# Polygenic Prediction of Depression Liability Reveals Broad Genetic Associations Across Development, Families, and Populations

**DOI:** 10.64898/2026.11.06.26367433

**Authors:** Tobias Wolfram, Spencer Moore, Jonathan Anomaly, Justin Schleede, Mohammad Ahangari

## Abstract

Polygenic prediction of depression is limited by the depth of depression phenotyping available at biobank scale as well as sample size. Here we develop a depression score combining information from depression and genetically correlated psychiatric traits using phenotype reconstruction, multi-trait genetic integration and Bayesian effect estimation. Compared with the strongest publicly available depression-only score (Psychiatric Genomics Consortium 2025, excluding 23andMe), the liability-*R*^2^ for depression in UK Biobank rose by 49.7% and within-family standardized associations with latent internalizing were up to 54% larger. Across 2,328 childhood and adolescent outcomes in the ABCD study, the association profile of the integrated score was almost identical to that of the depression-only score (r = 0.99), while being uniformly stronger. 1,494 outcomes related to mood, behavior, social functioning, hobbies and sleep were associated with the score — 423 of them within-family. In ABCD, adolescents in the highest score decile were 3.5 times as likely as those in the lowest decile to report suicidal thoughts by age 14 (23% versus 7%) and 1.9 times as likely to report nicotine or cannabis use by age 17 (47% versus 25%). In adults, the score predicted worse general health, chronic pain, and life dissatisfaction. Associations with psychiatric symptoms were substantially stronger in girls than in boys (boys’ coeffiicients 0.68 times girls’), particularly for girl-typical symptoms, and showed no moderation by household resources, hardship or deprivation that remained significant after correction for multiple testing. Prediction was attenuated in line with genetic distance from training data for Hispanic and African American children. Depression prediction can thus be strengthened substantially by integrating the internalizing spectrum, without detectable loss of specificity or within-family predictive ability.

## Supplementary Data for "Polygenic Prediction of Depression Liability Reveals Broad Genetic Associations Across Development, Families, and Populations" (part 4 of 10)

### Sheet: ABCD_sex (continued)
outcome_id	instrument	reporter	outcome	outcome_type	psychiatric_inventory	n_girls	n_boys	integrated_girls_beta	integrated_girls_se	integrated_girls_ci_lower	integrated_girls_ci_upper	integrated_girls_p	integrated_boys_beta	integrated_boys_se	integrated_boys_ci_lower	integrated_boys_ci_upper	integrated_boys_p	integrated_boys_minus_girls_beta	integrated_boys_minus_girls_se	integrated_boys_minus_girls_ci_lower	integrated_boys_minus_girls_ci_upper	integrated_boys_minus_girls_p	integrated_boys_minus_girls_q	pgc_girls_beta	pgc_girls_se	pgc_girls_ci_lower	pgc_girls_ci_upper	pgc_girls_p	pgc_boys_beta	pgc_boys_se	pgc_boys_ci_lower	pgc_boys_ci_upper	pgc_boys_p	typicality_rating	typicality_rating_note
mh_p_ksads__adhd__screen__pres_004	KSADS Modules	Parent	In the past two weeks, how often has your child gotten in trouble, or done something he or she could have gotten in trouble for because your child was impulsive and acted before he or she thought?	continuous	yes	2982	3338	0.0634434	0.0121469	0.0396359	0.0872509	1.76042e-07	0.0679156	0.0149992	0.0385177	0.0973135	5.95588e-06	0.00447225	0.0192342	-0.0332267	0.0421713	0.816137	0.920055	0.0678121	0.0127923	0.0427397	0.0928845	1.15155e-07	0.0650465	0.0150354	0.0355777	0.0945153	1.51684e-05	3
mh_p_ksads__agor__screen__past_001	KSADS Modules	Parent	Was there ever a time that for several months your child was afraid to leave the house, ride in cars or buses, be in enclosed places like theatres or crowds, or be in open spaces like parking lots or bridges?	binary	yes	2622	2983	0.061957	0.0225525	0.0177548	0.106159	0.00601011	0.0484212	0.0168724	0.0153519	0.0814904	0.00410671	-0.0135358	0.0281304	-0.0686714	0.0415998	0.630388	0.829875	0.0425439	0.0229584	-0.00245381	0.0875416	0.0638704	0.0608122	0.0173801	0.0267479	0.0948765	0.000467067	7
mh_p_ksads__asd__screen__past_001	KSADS Modules	Parent	Was there ever a time that your child frequently did these sorts of unusual body movements?	binary	yes	2959	3289	0.0290601	0.0130523	0.0034781	0.0546421	0.0259848	0.0254469	0.0199825	-0.013718	0.0646118	0.202854	-0.0036132	0.0238735	-0.0504052	0.0431788	0.879701	0.941054	0.0173723	0.0125297	-0.00718548	0.04193	0.165598	0.0130688	0.0210323	-0.0281537	0.0542912	0.534357	5
mh_p_ksads__asd__screen__past_002	KSADS Modules	Parent	Was there ever a time that your child was frequently easily upset by changes in routines or activities, and you had to work real hard to keep things the same?	binary	yes	2948	3278	0.0642856	0.0151248	0.0346415	0.0939298	2.13453e-05	0.0746487	0.0198627	0.0357185	0.113579	0.000171114	0.0103631	0.0250613	-0.0387571	0.0594833	0.679234	0.844403	0.0648348	0.0158826	0.0337055	0.0959642	4.46251e-05	0.0642585	0.0189253	0.0271656	0.101351	0.000685334	4
mh_p_ksads__asd__screen__past_003	KSADS Modules	Parent	Was there ever a time that your child had trouble maintaining eye contact when talking with others?	binary	yes	2969	3299	0.0543166	0.0169484	0.0210983	0.0875349	0.00135148	0.0647128	0.0186915	0.0280782	0.101347	0.000535862	0.0103962	0.0253206	-0.0392323	0.0600246	0.68138	0.844403	0.047614	0.0164815	0.0153109	0.0799172	0.00386545	0.0607396	0.0192511	0.0230081	0.098471	0.0016043	4
mh_p_ksads__asd__screen__pres_001	KSADS Modules	Parent	In the past two weeks, how often did your child do unusual body movements like hand flapping, head weaving, body rocking, or body spinning?	continuous	yes	2979	3337	0.0162691	0.0125729	-0.00837333	0.0409116	0.195671	0.0363635	0.0163642	0.00429027	0.0684366	0.026274	0.0200943	0.0206617	-0.0204027	0.0605913	0.330783	0.58671	0.0221699	0.0113458	-6.73851e-05	0.0444072	0.0506983	0.0436235	0.015832	0.0125933	0.0746537	0.00586213	4
mh_p_ksads__asd__screen__pres_002	KSADS Modules	Parent	In the past two weeks, how often have you worked real hard to keep routines and activities the same so your child would not get upset?	continuous	yes	2979	3337	0.0885892	0.0138863	0.0613725	0.115806	1.7755e-10	0.105492	0.016885	0.0723978	0.138586	4.16616e-10	0.0169025	0.0218523	-0.025928	0.059733	0.439233	0.679921	0.0846676	0.0141078	0.0570169	0.112318	1.95526e-09	0.093969	0.0163388	0.0619456	0.125992	8.85657e-09		excluded: rating not applicable to the item
mh_p_ksads__asd__screen__pres_003	KSADS Modules	Parent	In the past two weeks, how often has your child had trouble maintaining eye contact and looking at you or other people when they are talking with your child?	continuous	yes	2979	3337	0.0350384	0.0127043	0.0101384	0.0599383	0.00581567	0.055032	0.0162772	0.0231293	0.0869348	0.000722426	0.0199936	0.0206162	-0.0204142	0.0604015	0.332146	0.58671	0.0309849	0.0127572	0.00598132	0.0559884	0.0151479	0.053761	0.0166481	0.0211314	0.0863907	0.0012411	4
mh_p_ksads__bpd__screen__past_001	KSADS Modules	Parent	Was there ever a time in the past that your child felt like he or she was high or super happy for no particular reason, for multiple hours a day for several days in a row?	binary	yes	2974	3331	0.019351	0.0193621	-0.0185981	0.0573002	0.317588	0.0311754	0.0170394	-0.00222123	0.064572	0.067309	0.0118244	0.0258942	-0.0389282	0.0625769	0.647929	0.836847	0.000998331	0.0200413	-0.0382818	0.0402785	0.960271	0.00945272	0.0163349	-0.0225631	0.0414685	0.562803	5
mh_p_ksads__bpd__screen__past_002	KSADS Modules	Parent	Was there ever a time in the past for several days in a row that your child lost his or her temper and yelled at someone, thrown or broken something, or hit, pushed or kicked someone?	binary	yes	2949	3298	0.0523886	0.0179728	0.0171625	0.0876147	0.0035583	0.0948613	0.0187727	0.0580675	0.131655	4.34562e-07	0.0424727	0.025878	-0.00824805	0.0931935	0.100741	0.283481	0.0326496	0.0183087	-0.00323477	0.068534	0.07454	0.0865173	0.0190076	0.049263	0.123772	5.32119e-06	3
mh_p_ksads__bpd__screen__past_003	KSADS Modules	Parent	Was there ever a time in the past that your child needed less sleep for several days in a row, and felt rested sleeping at least three hours less than usual?	binary	yes	2660	2996	0.0491457	0.0189601	0.0119846	0.0863068	0.00954033	0.0353324	0.0168247	0.00235655	0.0683083	0.0357263	-0.0138132	0.0253356	-0.063471	0.0358445	0.585608	0.802437	0.0421273	0.0195327	0.00384396	0.0804106	0.0310243	0.0321394	0.0182503	-0.00363046	0.0679093	0.078232	5
mh_p_ksads__bpd__screen__past_004	KSADS Modules	Parent	Was there ever a time in the past that your child was more interested in sex and more active sexually than usual?	binary	yes	2976	3338	0.0354494	0.0171043	0.0019256	0.0689732	0.0382148	0.023345	0.0169432	-0.00986305	0.0565531	0.168253	-0.0121044	0.0241091	-0.0593581	0.0351494	0.61562	0.818572	0.030655	0.018734	-0.00606307	0.067373	0.101772	0.0324386	0.0193298	-0.00544709	0.0703242	0.0933147	3
mh_p_ksads__bpd__screen__pres_001	KSADS Modules	Parent	In the past two weeks, how often, without using drugs, did your child feel like they were high or super happy for no particular reason, with the over the top good feeling lasting four or more hours?	continuous	yes	2981	3339	0.0369361	0.0127798	0.0118881	0.061984	0.00385006	0.00899764	0.0126243	-0.0157455	0.0337408	0.476017	-0.0279384	0.0178927	-0.0630081	0.00713126	0.118419	0.314917	0.0337765	0.0127608	0.00876575	0.0587873	0.00812355	-0.00723818	0.0132007	-0.033111	0.0186347	0.583473	5
mh_p_ksads__bpd__screen__pres_002	KSADS Modules	Parent	In the past two weeks, how often has your child lost his or her temper and done any of the following things: yelled at someone, thrown or broken something, or hit, pushed or kicked someone?	continuous	yes	2981	3339	0.0667494	0.0141238	0.0390673	0.0944315	2.28958e-06	0.075312	0.0139187	0.0480319	0.102592	6.27241e-08	0.00856262	0.019677	-0.0300043	0.0471296	0.663447	0.84334	0.0542602	0.0145856	0.025673	0.0828474	0.000199126	0.0776002	0.0140064	0.0501481	0.105052	3.01915e-08	3
mh_p_ksads__bpd__screen__pres_003	KSADS Modules	Parent	In the past two weeks, how often has your child needed less sleep than usual, and still felt rested and energized, sleeping at least three hours less than usual?	continuous	yes	2981	3339	0.043943	0.0119951	0.0204331	0.067453	0.000248877	0.049951	0.0124459	0.0255574	0.0743446	5.98401e-05	0.00600795	0.0172325	-0.0277678	0.0397837	0.727359	0.862848	0.040078	0.012566	0.0154491	0.0647069	0.0014257	0.0398373	0.0125431	0.0152534	0.0644213	0.00149297	5
mh_p_ksads__bpd__screen__pres_004	KSADS Modules	Parent	In the past two weeks, how often has your child felt more interested in sex than usual -- thinking and talking about sex a lot, downloading pornography, or hooking up with people he or she isn't dating?	continuous	yes	2980	3338	0.0298458	0.0107145	0.00884564	0.0508459	0.00534392	0.0642712	0.0167431	0.0314553	0.097087	0.000123702	0.0344254	0.0198925	-0.00456393	0.0734148	0.0835283	0.249304	0.0295642	0.0110255	0.00795467	0.0511738	0.00733051	0.0530178	0.0150887	0.0234444	0.0825912	0.000441856	3
mh_p_ksads__cond__screen__past_001	KSADS Modules	Parent	Was there ever a time that your child often told lies, not just to get out of trouble, but to try to con someone?	binary	yes	2816	3166	0.102163	0.018879	0.0651604	0.139165	6.25189e-08	0.057531	0.0176885	0.0228621	0.0921999	0.00114417	-0.0446316	0.0259293	-0.0954531	0.0061899	0.0852004	0.252471	0.0862144	0.0189583	0.0490569	0.123372	5.42637e-06	0.0548279	0.0176639	0.0202074	0.0894485	0.00190947	3
mh_p_ksads__cond__screen__past_002	KSADS Modules	Parent	Was there ever a time that your child cut school without parent's permission?	binary	yes	2981	3338	0.0738705	0.0117613	0.0508188	0.0969222	3.36811e-10	0.0467439	0.0132038	0.020865	0.0726229	0.000399836	-0.0271266	0.0174838	-0.0613947	0.00714158	0.120775	0.318845	0.0678377	0.0115178	0.0452631	0.0904122	3.86682e-09	0.0469457	0.0123467	0.0227466	0.0711448	0.000143364	4
mh_p_ksads__cond__screen__past_003	KSADS Modules	Parent	Was there ever a time that your child often got into a lot of physical fights with someone other than their brothers and/or sisters?	binary	yes	2981	3334	0.0316205	0.0146486	0.00290982	0.0603312	0.0308808	0.0816653	0.0193202	0.0437984	0.119532	2.36897e-05	0.0500448	0.0243531	0.00231261	0.0977769	0.0398827	0.152394	0.0266509	0.0148457	-0.00244621	0.055748	0.0726236	0.0650839	0.0188041	0.0282285	0.101939	0.000537877	2
mh_p_ksads__cond__screen__past_004	KSADS Modules	Parent	Was there ever a time that your child often made fun of, threatened, or bullied people?	binary	yes	2979	3334	0.0485969	0.0142425	0.0206821	0.0765116	0.000644625	0.0502018	0.0179131	0.0150928	0.0853108	0.00507053	0.0016049	0.0229445	-0.0433662	0.046576	0.944236	0.961452	0.0474526	0.0138273	0.0203516	0.0745536	0.000599582	0.044636	0.0183461	0.00867839	0.0805937	0.0149742	3
mh_p_ksads__cond__screen__past_005	KSADS Modules	Parent	Was there ever a time that your child stole something worth at least $20?	binary	yes	2820	3168	0.0683742	0.0150327	0.0389107	0.0978376	5.40617e-06	0.0861997	0.0173661	0.0521628	0.120237	6.91671e-07	0.0178255	0.0229455	-0.0271477	0.0627987	0.43724	0.678282	0.070059	0.0141698	0.0422868	0.0978313	7.64358e-07	0.0806015	0.0175431	0.0462176	0.114985	4.33836e-06	3
mh_p_ksads__cond__screen__pres_001	KSADS Modules	Parent	In the past two weeks, how often has your child told a lie, not just to get out of trouble, but to try to con someone?	continuous	yes	2982	3338	0.0857668	0.0132989	0.0597014	0.111832	1.12472e-10	0.0631628	0.0162472	0.0313188	0.0950068	0.000101241	-0.0226041	0.0210146	-0.0637926	0.0185845	0.282089	0.537524	0.0833341	0.0133545	0.0571597	0.109508	4.37169e-10	0.0763283	0.0158485	0.0452658	0.107391	1.46375e-06	3
mh_p_ksads__cond__screen__pres_002	KSADS Modules	Parent	In the past two weeks, how often did your child cut school without parent's permission?	continuous	yes	2982	3338	0.0242372	0.00964953	0.00532444	0.0431499	0.0120136	0.0257091	0.0168807	-0.00737637	0.0587946	0.127761	0.00147195	0.0194595	-0.0366687	0.0396126	0.939704	0.961212	0.0205169	0.00946146	0.00197276	0.039061	0.030123	0.0165641	0.0152701	-0.0133647	0.0464929	0.278036	3
mh_p_ksads__cond__screen__pres_003	KSADS Modules	Parent	In the past two weeks, how often did your child get into physical fights with someone?	continuous	yes	2982	3338	0.0334258	0.0111287	0.0116138	0.0552377	0.00266848	0.0342876	0.0156198	0.00367329	0.0649019	0.0281541	0.000861836	0.0188695	-0.0361224	0.0378461	0.963571	0.972952	0.041261	0.0123826	0.0169914	0.0655305	0.000861746	0.0537216	0.0151688	0.0239912	0.0834519	0.000397743	2
mh_p_ksads__cond__screen__pres_004	KSADS Modules	Parent	In the past two weeks, how often did your child make fun of other kids, or try to make them look bad by tripping them or knocking down their books, or try to scare them by threatening to hurt them if they did not give your child money or do what he or she said?	continuous	yes	2982	3338	0.0237021	0.00902266	0.00601804	0.0413862	0.00861524	0.0411116	0.0167365	0.00830867	0.0739146	0.0140335	0.0174095	0.0189694	-0.0197704	0.0545895	0.358739	0.616947	0.0279159	0.0100585	0.00820161	0.0476301	0.00551412	0.0457377	0.0175805	0.0112807	0.0801948	0.00927836	2
mh_p_ksads__cond__screen__pres_005	KSADS Modules	Parent	In the past two weeks, how often did your child steal something worth at least $20?	continuous	yes	2982	3338	0.0261481	0.0113248	0.00395184	0.0483444	0.0209482	0.0127269	0.0141422	-0.0149912	0.040445	0.368158	-0.0134212	0.0180944	-0.0488861	0.0220437	0.458249	0.696245	0.0226949	0.0107395	0.00164599	0.0437439	0.0345811	0.0224076	0.0134241	-0.00390317	0.0487185	0.0950766	3
mh_p_ksads__dep__screen__past_001	KSADS Modules	Parent	Was there ever a time in the past that your child felt sad or down for most of the day, nearly every day, for two weeks or longer?	binary	yes	2974	3332	0.114878	0.0155905	0.0843211	0.145435	1.72632e-13	0.10369	0.0161047	0.0721251	0.135255	1.2069e-10	-0.0111882	0.0222561	-0.0548103	0.0324338	0.615173	0.818572	0.0823634	0.0154414	0.0520989	0.112628	9.61051e-08	0.0938001	0.0158942	0.0626481	0.124952	3.60144e-09	7
mh_p_ksads__dep__screen__past_002	KSADS Modules	Parent	Was there ever a time in the past that your child felt, annoyed, irritable, or cranky for most of the day, nearly every day, for two weeks or longer?	binary	yes	2971	3326	0.0913759	0.0159253	0.0601628	0.122589	9.59322e-09	0.11494	0.0168041	0.0820043	0.147875	7.92058e-12	0.0235639	0.0229551	-0.021428	0.0685558	0.304646	0.558848	0.0785989	0.0155735	0.0480755	0.109122	4.48858e-07	0.111286	0.0166324	0.0786866	0.143885	2.21835e-11	6
mh_p_ksads__dep__screen__past_003	KSADS Modules	Parent	Was there ever a time in the past that your child felt bored, like nothing was fun for most of the day, nearly every day, for two weeks or longer?	binary	yes	2970	3320	0.099473	0.0173379	0.0654913	0.133455	9.61952e-09	0.0666881	0.0157282	0.0358615	0.0975147	2.23476e-05	-0.0327849	0.0235555	-0.0789538	0.0133839	0.163978	0.38905	0.0709508	0.0165276	0.0385574	0.103344	1.76371e-05	0.0519074	0.0166795	0.0192161	0.0845987	0.00185798	5
mh_p_ksads__dep__screen__pres_001	KSADS Modules	Parent	In the past two weeks, how often has your child felt sad, down, or depressed, with the down feeling lasting most of the day?	continuous	yes	2981	3339	0.155208	0.014309	0.127163	0.183253	2.0631e-27	0.107968	0.0128249	0.0828315	0.133104	3.81026e-17	-0.0472402	0.0191488	-0.0847718	-0.00970862	0.0136246	0.0727316	0.129309	0.0142059	0.101466	0.157152	8.82918e-20	0.0982555	0.0126919	0.0733799	0.123131	9.8173e-15	7
mh_p_ksads__dep__screen__pres_002	KSADS Modules	Parent	In the past two weeks, how often has your child felt annoyed, irritable, or cranky, with the cranky feeling lasting most of the day?	continuous	yes	2660	3001	0.144222	0.0170046	0.110894	0.17755	2.22575e-17	0.125504	0.016561	0.0930452	0.157963	3.5015e-14	-0.0187179	0.0236059	-0.0649855	0.0275497	0.427817	0.669387	0.121671	0.0174193	0.0875295	0.155812	2.85196e-12	0.11011	0.0161973	0.0783639	0.141856	1.06047e-11	4
mh_p_ksads__dep__screen__pres_003	KSADS Modules	Parent	In the past two weeks, how often has your child felt bored, or like nothing was fun, for most of the day?	continuous	yes	2981	3339	0.138131	0.0138284	0.111028	0.165234	1.70318e-23	0.107464	0.0139172	0.0801863	0.134741	1.14841e-14	-0.0306678	0.0195341	-0.0689546	0.00761898	0.116423	0.311894	0.117601	0.0138864	0.0903842	0.144818	2.47961e-17	0.0947894	0.0139542	0.0674397	0.122139	1.09896e-11	5
mh_p_ksads__ed__screen__past_001	KSADS Modules	Parent	Was there ever a time, for a month or longer, that your child worried all the time about gaining weight or becoming fat?	binary	yes	2809	3165	0.109543	0.0177813	0.0746926	0.144394	7.24742e-10	0.0829261	0.016092	0.0513863	0.114466	2.56022e-07	-0.0266173	0.0239937	-0.073645	0.0204105	0.267283	0.519329	0.103154	0.0182735	0.0673388	0.13897	1.65171e-08	0.076736	0.0159323	0.0455093	0.107963	1.46177e-06	8
mh_p_ksads__ed__screen__past_004	KSADS Modules	Parent	Was there ever a time, for a month or longer, that your child often did any of these things to control their weight?	binary	yes	2977	3337	0.0523638	0.0121687	0.0285135	0.0762142	1.68393e-05	0.00710568	0.0135648	-0.0194809	0.0336922	0.600396	-0.0452582	0.0182287	-0.0809863	-0.00953001	0.0130353	0.0722414	0.0506425	0.0124724	0.026197	0.0750879	4.89964e-05	0.0149644	0.0131335	-0.0107768	0.0407057	0.254533	7
mh_p_ksads__ed__screen__pres_001	KSADS Modules	Parent	In the past two weeks, how often has your child been preoccupied with his/her weight or worrying a lot about being fat?	continuous	yes	2983	3339	0.100992	0.015179	0.0712416	0.130742	2.86425e-11	0.078895	0.0124249	0.0545427	0.103247	2.15651e-10	-0.0220969	0.019542	-0.0603993	0.0162054	0.258164	0.51491	0.0959513	0.0150879	0.0663795	0.125523	2.0244e-10	0.0672351	0.0128884	0.0419743	0.0924959	1.82132e-07	8
mh_p_ksads__ed__screen__pres_003	KSADS Modules	Parent	In the past two weeks, how many days has your child made himself or herself throw up to try to control their weight or because your child was upset because he or she ate too much?	continuous	yes	2983	3339	0.0187168	0.0135398	-0.00782061	0.0452543	0.166861	0.00422699	0.00344916	-0.00253325	0.0109872	0.220382	-0.0144898	0.0139716	-0.0418742	0.0128945	0.299693	0.556463	0.015738	0.013811	-0.0113312	0.0428071	0.254486	0.0029712	0.00428815	-0.00543342	0.0113758	0.488381	8
mh_p_ksads__ed__screen__pres_004	KSADS Modules	Parent	In the past two weeks, how many days has your child done other things to control his or her weight, like exercise excessively, restrict food, take laxatives, or diet pills?	continuous	yes	2983	3339	0.0526435	0.012453	0.028236	0.077051	2.36451e-05	0.0309012	0.00909554	0.0130743	0.0487281	0.000680284	-0.0217423	0.015421	-0.0519675	0.0084829	0.158565	0.38436	0.0516708	0.0119433	0.0282623	0.0750792	1.51607e-05	0.0367895	0.00855752	0.0200171	0.053562	1.71501e-05	7
mh_p_ksads__ed__screen__pres_005	KSADS Modules	Parent	In the past two weeks, how often has your child had eating binges, when he or she lost control of their eating and ate way more than he or she needed to because your child was unable to stop himself or herself from eating?	continuous	yes	2983	3339	0.0743465	0.0130217	0.0488245	0.0998686	1.13357e-08	0.0348739	0.0132613	0.00888217	0.0608656	0.00854494	-0.0394726	0.0186365	-0.0760002	-0.00294506	0.0341728	0.137069	0.0695595	0.0128788	0.0443177	0.0948014	6.62301e-08	0.0256633	0.0130008	0.000182078	0.0511444	0.0483853	7
mh_p_ksads__gad__screen__past_001	KSADS Modules	Parent	Was there ever a time, for a month or longer, that your child worried a super lot about a lot of different things?	binary	yes	2965	3328	0.0591635	0.0174301	0.0250012	0.0933258	0.000687954	0.10317	0.0165681	0.0706976	0.135643	4.75313e-10	0.044007	0.0241037	-0.00323616	0.0912502	0.0678895	0.21523	0.0549759	0.0180137	0.0196696	0.0902821	0.00227409	0.0978853	0.0168782	0.0648047	0.130966	6.65063e-09	7
mh_p_ksads__gad__screen__pres_001	KSADS Modules	Parent	In the past two weeks, how often has your child felt like a "worrier" - really worried about a lot of different things?	continuous	yes	2980	3338	0.0932935	0.0163238	0.0612994	0.125288	1.09592e-08	0.089782	0.0156405	0.0591272	0.120437	9.44806e-09	-0.00351142	0.0225212	-0.0476529	0.0406301	0.876099	0.940836	0.0873335	0.0166731	0.0546549	0.120012	1.62323e-07	0.0737509	0.0158733	0.0426399	0.104862	3.38048e-06	7
mh_p_ksads__hom__screen__pres_001	KSADS Modules	Parent	In the past two weeks, how often did your child think seriously about wanting to kill someone?	continuous	yes	2660	3000	0.0441505	0.0164735	0.011863	0.076438	0.00736018	0.00348707	0.0145575	-0.0250452	0.0320193	0.810689	-0.0406634	0.0219836	-0.0837512	0.00242434	0.0643538	0.208575	0.0578083	0.0252679	0.0082841	0.107332	0.0221483	0.0121394	0.0146272	-0.0165294	0.0408082	0.406586	2
mh_p_ksads__odd__screen__past_001	KSADS Modules	Parent	Was there ever a time that your child argued a lot with parents or teachers?	binary	yes	2943	3281	0.103089	0.0171606	0.0694549	0.136723	1.88617e-09	0.0928035	0.0174412	0.0586194	0.126988	1.03232e-07	-0.0102855	0.0245437	-0.0583912	0.0378201	0.675165	0.844403	0.0853771	0.0172524	0.0515631	0.119191	7.47044e-07	0.079571	0.0174777	0.0453153	0.113827	5.29585e-06	4
mh_p_ksads__odd__screen__past_002	KSADS Modules	Parent	Was there ever a time that your child often refused to do the things grownups asked?	binary	yes	2947	3278	0.101477	0.0176217	0.0669394	0.136015	8.47851e-09	0.0958657	0.017441	0.061682	0.130049	3.8724e-08	-0.00561154	0.0248164	-0.0542516	0.0430285	0.821106	0.921365	0.0923464	0.017533	0.0579823	0.12671	1.38673e-07	0.0778817	0.0176778	0.0432339	0.11253	1.0548e-05	3
mh_p_ksads__odd__screen__pres_001	KSADS Modules	Parent	In the past two weeks, how often did your child talk back to or argue with parents or teachers?	continuous	yes	2982	3338	0.0825409	0.0148753	0.0533859	0.111696	2.87533e-08	0.091529	0.0152219	0.0616946	0.121364	1.82161e-09	0.00898813	0.021212	-0.0325874	0.0505637	0.671764	0.844403	0.079766	0.0149182	0.050527	0.109005	8.94697e-08	0.0825807	0.0152318	0.0527269	0.112434	5.90666e-08	4
mh_p_ksads__odd__screen__pres_002	KSADS Modules	Parent	In the past two weeks, how often did your child refuse to do something a grown up asked him or her to do?	continuous	yes	2982	3338	0.0843587	0.0157194	0.0535491	0.115168	8.0271e-08	0.0721441	0.0164974	0.0398099	0.104478	1.22513e-05	-0.0122146	0.0226713	-0.0566503	0.0322212	0.590047	0.803704	0.0832081	0.0158163	0.0522088	0.114207	1.43333e-07	0.0624633	0.0167469	0.02964	0.0952866	0.000191595	3
mh_p_ksads__panic__screen__past_001	KSADS Modules	Parent	Was there ever a time that your child had a lot of panic attacks?	binary	yes	2975	3338	0.0843663	0.0153793	0.0542234	0.114509	4.11846e-08	0.0749763	0.0165195	0.0425986	0.107354	5.66146e-06	-0.00939009	0.0221876	-0.0528777	0.0340975	0.672139	0.844403	0.0646612	0.0160576	0.0331888	0.0961336	5.65365e-05	0.0746053	0.0167137	0.041847	0.107364	8.05514e-06	7
mh_p_ksads__panic__screen__pres_001	KSADS Modules	Parent	In the past two weeks, has your child had any panic attacks where for no reason at all he or she suddenly felt super scared and like he or she was having a heart attack?	continuous	yes	2980	3338	0.105766	0.0175128	0.071442	0.140091	1.54703e-09	0.0266806	0.00813373	0.0107388	0.0426224	0.00103717	-0.0790857	0.0193092	-0.116932	-0.0412396	4.2081e-05	0.00290637	0.0976871	0.0173231	0.0637345	0.13164	1.70919e-08	0.0314619	0.00760175	0.0165627	0.046361	3.49177e-05	7
mh_p_ksads__psych__screen__past_001	KSADS Modules	Parent	Was there ever a time that your child's mind played tricks on him or her, and your child heard, saw, or smelled things that weren't really there?	binary	yes	2982	3339	0.0426465	0.0167863	0.00974586	0.0755471	0.0110679	0.070995	0.0158528	0.039924	0.102066	7.52103e-06	0.0283485	0.02295	-0.0166336	0.0733306	0.216747	0.46146	0.0560609	0.0174649	0.0218304	0.0902915	0.00132771	0.0415004	0.016281	0.00959026	0.0734106	0.0108029	5
mh_p_ksads__psych__screen__pres_001	KSADS Modules	Parent	In the past two weeks, has your child's mind played tricks on him or her, such that your child heard, saw, or smelled things that weren't really there?	continuous	yes	2983	3339	0.0399304	0.013685	0.0131083	0.0667526	0.00352491	0.0375151	0.0144328	0.00922741	0.0658029	0.00934139	-0.00241529	0.0198935	-0.0414065	0.0365759	0.903365	0.949122	0.0378274	0.0129621	0.0124222	0.0632327	0.00351932	0.0312109	0.0133441	0.00505688	0.057365	0.0193394	5
mh_p_ksads__psych__screen__pres_002	KSADS Modules	Parent	In the past two weeks, how often, during the daytime, as your child was going about his or her regular activities, did your child see things that others could not see?	continuous	yes	2815	3166	0.0254852	0.0113688	0.00320272	0.0477676	0.0249823	0.00502636	0.00877323	-0.0121689	0.0222216	0.566699	-0.0204588	0.0143676	-0.0486194	0.00770179	0.154461	0.380132	0.0215291	0.0113036	-0.000625521	0.0436837	0.0568287	-0.00470366	0.00773783	-0.0198695	0.0104622	0.543268	5
mh_p_ksads__psych__screen__pres_003	KSADS Modules	Parent	In the past two weeks, how often did your child feel that people your child did not know were out to get them, were following them, or spying on them?	continuous	yes	2983	3339	0.0503532	0.0109127	0.0289648	0.0717416	3.94616e-06	0.0443111	0.00867103	0.0273162	0.061306	3.21731e-07	-0.00604206	0.0139338	-0.0333523	0.0212682	0.66456	0.84334	0.054338	0.0114805	0.0318366	0.0768394	2.21153e-06	0.0403435	0.00879407	0.0231074	0.0575795	4.4842e-06	5
mh_p_ksads__sepanx__screen__past_001	KSADS Modules	Parent	Was there ever a time that your child got super upset when mom, dad or another caregiverleft the house or dropped your child off somewhere?	binary	yes	2976	3336	0.0459131	0.0195008	0.00769236	0.0841339	0.0185512	0.0611929	0.0183688	0.0251908	0.0971951	0.000864247	0.0152798	0.0265123	-0.0366843	0.0672439	0.564393	0.781965	0.0393566	0.0192713	0.00158559	0.0771276	0.0411276	0.0426618	0.0180558	0.00727311	0.0780504	0.0181386	7
mh_p_ksads__sepanx__screen__past_002	KSADS Modules	Parent	Was there ever a time that your child did not want to go to school because he or she did not want to be away from mom, dad, or another caregiver?	binary	yes	2976	3337	0.0158271	0.0192202	-0.0218438	0.0534979	0.410246	0.050384	0.018255	0.0146048	0.0861631	0.00577996	0.0345569	0.0264949	-0.0173731	0.0864869	0.192136	0.429203	0.0156299	0.0191255	-0.0218553	0.0531152	0.413797	0.0513044	0.0182426	0.0155495	0.0870593	0.00491834	6
mh_p_ksads__sepanx__screen__pres_001	KSADS Modules	Parent	In the past two weeks, how often has your child felt super upset when mom, dad, or another caregiver left the house or dropped your child off somewhere?	continuous	yes	2980	3338	0.0548663	0.0157074	0.0240802	0.0856523	0.000477611	0.0661372	0.0145418	0.0376357	0.0946387	5.4143e-06	0.0112709	0.0214463	-0.0307639	0.0533058	0.599207	0.809629	0.0410199	0.0155221	0.0105972	0.0714427	0.00822532	0.0560051	0.0164923	0.0236808	0.0883294	0.000684192	6
mh_p_ksads__sepanx__screen__pres_002	KSADS Modules	Parent	In the past two weeks, how often has your child tried to stay home or actually stayed home from school because he or she wanted to be with mom, dad, or another caregiver?	continuous	yes	2980	3338	0.0720731	0.0144391	0.0437729	0.100373	5.9907e-07	0.0739157	0.0152143	0.0440962	0.103735	1.184e-06	0.00184263	0.0209726	-0.0392636	0.0429488	0.929989	0.961212	0.060194	0.0144465	0.0318793	0.0885087	3.09071e-05	0.0810826	0.0163096	0.0491163	0.113049	6.64522e-07	6
mh_p_ksads__sleep__screen__past_001	KSADS Modules	Parent	Was there ever a time, for two weeks or longer, that your child had trouble falling asleep or staying asleep when he or she was tired and wanted to sleep?	binary	yes	2973	3331	0.0703139	0.0166186	0.0377421	0.102886	2.32618e-05	0.0818307	0.0164032	0.0496811	0.11398	6.07818e-07	0.0115168	0.0228669	-0.0333023	0.0563358	0.614511	0.818572	0.0494741	0.0170405	0.0160753	0.0828729	0.00369225	0.0582919	0.0167195	0.0255223	0.0910615	0.000489445	5
mh_p_ksads__sleep__screen__pres_001	KSADS Modules	Parent	In the past two weeks, how often did your child have trouble falling asleep or staying asleep when he or she was tired and wanted to sleep?	continuous	yes	2980	3338	0.0756996	0.0159445	0.044449	0.10695	2.05739e-06	0.0604895	0.015084	0.0309254	0.0900536	6.06733e-05	-0.0152101	0.021903	-0.05814	0.0277199	0.487414	0.710568	0.0606307	0.0160874	0.0291	0.0921614	0.000164014	0.0488545	0.0154475	0.0185779	0.0791311	0.00156362	6
mh_p_ksads__socanx__screen__past_001	KSADS Modules	Parent	Was there ever a time, for a month or longer, that your child felt super shy and uncomfortable in different social situations?	binary	yes	2974	3332	0.0830358	0.0171978	0.0493288	0.116743	1.37709e-06	0.0692286	0.016073	0.0377261	0.100731	1.65383e-05	-0.0138073	0.0234174	-0.0597053	0.0320908	0.555448	0.774003	0.063449	0.0169001	0.0303255	0.0965725	0.00017378	0.0675776	0.0162972	0.0356357	0.0995195	3.37477e-05	6
mh_p_ksads__socanx__screen__pres_001	KSADS Modules	Parent	In the past two weeks, how often has your child felt super shy and really uncomfortable in social situations, like talking in class or talking with kids outside their family?	continuous	yes	2981	3339	0.0714937	0.014472	0.0431291	0.0998582	7.80644e-07	0.0442179	0.0130115	0.0187159	0.0697199	0.000677864	-0.0272758	0.0194688	-0.0654347	0.010883	0.161214	0.387553	0.041365	0.0139518	0.0140199	0.06871	0.0030284	0.037933	0.0130393	0.0123765	0.0634894	0.00362432	6
mh_p_ksads__suic__screen__past_001	KSADS Modules	Parent	Was there ever a time in the past when your child did things to hurt himself or herself on purpose because your child was upset, like cut, scratch or burn himself or herself?	binary	yes	2974	3335	0.114908	0.0164264	0.0827129	0.147103	2.64629e-12	0.0357146	0.0138452	0.00857858	0.0628506	0.00989226	-0.0791934	0.0214566	-0.121248	-0.0371385	0.000223489	0.00642699	0.0918869	0.0171221	0.0583283	0.125446	8.02459e-08	0.0271341	0.0133775	0.000914642	0.0533535	0.042526	7
mh_p_ksads__suic__screen__past_002	KSADS Modules	Parent	Was there ever a time in the past when your child often wished he or she was dead or thought he or she would be better off dead?	binary	yes	2957	3320	0.102794	0.0156244	0.072171	0.133418	4.73395e-11	0.110033	0.0172062	0.0763092	0.143756	1.60611e-10	0.00723837	0.023084	-0.0380063	0.052483	0.75385	0.884161	0.0890031	0.0152304	0.059152	0.118854	5.10333e-09	0.0927725	0.0170553	0.0593447	0.1262	5.34277e-08	7
mh_p_ksads__suic__screen__past_003	KSADS Modules	Parent	Was there ever a time when your child thought about wanting to kill himself or herself?	binary	yes	2976	3336	0.0966368	0.015076	0.0670884	0.126185	1.45552e-10	0.0821071	0.0159117	0.0509208	0.113293	2.4672e-07	-0.0145297	0.0217907	-0.0572395	0.02818	0.504909	0.730685	0.0902484	0.0138396	0.0631233	0.117374	6.9826e-11	0.0816595	0.0155103	0.0512598	0.112059	1.40304e-07	7
mh_p_ksads__suic__screen__past_004	KSADS Modules	Parent	Was there ever a time when your child did something to try to kill himself or herself and actually made a suicide attempt?	binary	yes	2978	3339	0.0964249	0.0173914	0.0623383	0.130511	2.94982e-08	0.0451324	0.0138943	0.0179001	0.0723647	0.0011611	-0.0512925	0.0223533	-0.095105	-0.00747996	0.0217547	0.0984866	0.101701	0.0178772	0.0666624	0.13674	1.27886e-08	0.04257	0.0135264	0.0160588	0.0690812	0.00164849	7
mh_p_ksads__suic__screen__pres_001	KSADS Modules	Parent	Sometimes when kids get upset or feel numb, they may do some things to hurt themselves, like scratching, cutting, or burning themselves. In the past two weeks, how often has your child done any of these things or other things to try to hurt himself or herself?	continuous	yes	2981	3339	0.0670791	0.0128684	0.0418575	0.0923007	1.86107e-07	0.0298217	0.00953213	0.0111391	0.0485043	0.00175675	-0.0372574	0.0160247	-0.0686658	-0.00584901	0.020072	0.0946249	0.0719879	0.0147075	0.0431616	0.100814	9.84951e-07	0.0256334	0.00986133	0.00630549	0.0449612	0.00933924	7
mh_p_ksads__suic__screen__pres_002	KSADS Modules	Parent	In the past two weeks, how often has your child wished he or she was dead or had thoughts that he or she would be better off dead?	continuous	yes	2981	3339	0.0971277	0.0145124	0.0686838	0.125571	2.19047e-11	0.0461913	0.0114892	0.023673	0.0687097	5.80931e-05	-0.0509363	0.0183955	-0.0869915	-0.0148812	0.00562356	0.0432019	0.0993031	0.0158517	0.0682342	0.130372	3.74052e-10	0.0431402	0.0105714	0.0224206	0.0638597	4.48719e-05	7
mh_p_ksads__suic__screen__pres_003	KSADS Modules	Parent	In the past two weeks, how often did your child think about actually wanting to kill himself or herself?	continuous	yes	2981	3339	0.0687192	0.0144076	0.0404809	0.0969575	1.84533e-06	0.0295372	0.0100046	0.0099286	0.0491458	0.00315345	-0.039182	0.017575	-0.073629	-0.00473495	0.0257864	0.109587	0.0634501	0.0151719	0.0337137	0.0931865	2.88863e-05	0.0357971	0.00964457	0.0168941	0.0547001	0.000205925	7
mh_p_ksads__tic__screen__past_001	KSADS Modules	Parent	Was there ever a time that your child often had unexpected tics or body movements?	binary	yes	2804	3145	0.0510303	0.0167315	0.0182372	0.0838234	0.00228874	-0.0024724	0.0195614	-0.040812	0.0358672	0.899422	-0.0535027	0.0257667	-0.104005	-0.00300002	0.0378542	0.147199	0.045196	0.0172114	0.0114622	0.0789297	0.00864122	-0.00778065	0.0199991	-0.0469782	0.0314169	0.69724	3
mh_p_ksads__tic__screen__past_002	KSADS Modules	Parent	Was there ever a time that your child repeatedly made sounds or said words that he or she couldn't control?	binary	yes	2806	3150	0.0322841	0.0147698	0.00333583	0.0612325	0.0288289	0.0226992	0.0212332	-0.0189171	0.0643155	0.28505	-0.00958493	0.0258866	-0.0603226	0.0411528	0.711184	0.856419	0.0267267	0.0151917	-0.0030484	0.0565018	0.0785263	0.0132118	0.0219058	-0.0297227	0.0561462	0.54643	3
mh_p_ksads__tic__screen__pres_001	KSADS Modules	Parent	In the past two weeks, how often did your child have tics like uncontrollable eye blinking, shoulder shrugging, head tilting, or other parts of your child's body move unexpectedly when he or she did not want it to?	continuous	yes	2810	3162	0.0335566	0.0156548	0.00287371	0.0642395	0.0320704	0.0097403	0.0138618	-0.0174282	0.0369089	0.482259	-0.0238163	0.0207128	-0.0644134	0.0167808	0.250213	0.504845	0.022314	0.015949	-0.0089455	0.0535735	0.161788	0.0163978	0.0140653	-0.0111696	0.0439652	0.24368	3
mh_p_ksads__tic__screen__pres_002	KSADS Modules	Parent	In the past two weeks, how often did your child make noises that he or she didn't want to make, repeated sounds or words that your child didn't want to say?	continuous	yes	2810	3162	0.0322116	0.0140253	0.00472254	0.0597006	0.021637	0.021454	0.0192773	-0.0163289	0.0592369	0.265746	-0.0107576	0.0238475	-0.0574987	0.0359835	0.651919	0.837687	0.0211753	0.0129452	-0.00419677	0.0465474	0.101888	0.0228415	0.0193005	-0.0149867	0.0606698	0.236624	3
mh_p_ksads__dep__anhed__past_sx	KSADS Modules	Parent	Symptom: Anhedonia - Past [Parent]	binary	yes	2982	3339	0.0849982	0.0133554	0.0588222	0.111174	1.96113e-10	0.0614377	0.0118386	0.0382345	0.084641	2.1074e-07	-0.0235605	0.0178558	-0.0585578	0.0114368	0.187005	0.421633	0.0643337	0.0128739	0.0391013	0.0895662	5.81665e-07	0.0536168	0.0116394	0.0308039	0.0764296	4.09529e-06	6
mh_p_ksads__dep__anhed__pres_sx	KSADS Modules	Parent	Symptom: Anhedonia - Present [Parent]	binary	yes	2982	3339	0.0427298	0.0118817	0.0194421	0.0660175	0.000322813	0.0490051	0.0130432	0.0234409	0.0745692	0.000171863	0.00627523	0.0175366	-0.0280965	0.040647	0.720466	0.86075	0.0434595	0.012137	0.0196714	0.0672475	0.00034261	0.0483009	0.0131781	0.0224723	0.0741294	0.000247103	5
mh_p_ksads__dep__appdecr__past_sx	KSADS Modules	Parent	Symptom: Decreased appetite - Past [Parent]	binary	yes	2982	3339	0.0731808	0.0139198	0.0458984	0.100463	1.46186e-07	0.037612	0.010001	0.0180103	0.0572136	0.000169368	-0.0355689	0.0170768	-0.0690393	-0.00209838	0.0372622	0.146229	0.0611398	0.0135368	0.0346082	0.0876714	6.28499e-06	0.0313236	0.0105621	0.0106223	0.0520248	0.00302026	6
mh_p_ksads__dep__appdecr__pres_sx	KSADS Modules	Parent	Symptom: Decreased appetite - Present [Parent]	binary	yes	2982	3339	0.0324046	0.0118861	0.00910817	0.055701	0.00640588	-0.00189375	0.00668602	-0.0149981	0.0112106	0.776992	-0.0342983	0.0136432	-0.0610391	-0.00755762	0.0119388	0.0687905	0.0233123	0.0115344	0.00070524	0.0459193	0.0432688	-0.00358298	0.00658677	-0.0164928	0.00932686	0.586465	6
mh_p_ksads__dep__conc__past_sx	KSADS Modules	Parent	Symptom: Concentration disturbance - Past [Parent]	binary	yes	2982	3339	0.0824021	0.0128199	0.0572755	0.107529	1.29589e-10	0.090672	0.0127307	0.0657202	0.115624	1.06149e-12	0.00826991	0.0178748	-0.0267648	0.0433046	0.643611	0.834395	0.0708587	0.012892	0.0455908	0.0961266	3.87782e-08	0.0737774	0.012756	0.0487761	0.0987787	7.3059e-09	5
mh_p_ksads__dep__conc__pres_sx	KSADS Modules	Parent	Symptom: Concentration disturbance - Present [Parent]	binary	yes	2982	3339	0.0548718	0.0113606	0.0326054	0.0771383	1.36537e-06	0.0341559	0.0126949	0.00927449	0.0590374	0.00713376	-0.0207159	0.0168921	-0.0538244	0.0123926	0.22006	0.465409	0.0466443	0.0123457	0.0224472	0.0708415	0.00015798	0.0370033	0.0128471	0.0118234	0.0621832	0.00397323	4
mh_p_ksads__dep__fatig__past_sx	KSADS Modules	Parent	Symptom: Fatigue - Past [Parent]	binary	yes	2982	3339	0.0920198	0.0135552	0.0654521	0.118587	1.13275e-11	0.0688798	0.0107864	0.0477389	0.0900208	1.70495e-10	-0.02314	0.0172978	-0.0570437	0.0107638	0.180982	0.410602	0.0630971	0.0131563	0.0373112	0.0888831	1.61907e-06	0.0629993	0.0105675	0.0422874	0.0837112	2.4976e-09	6
mh_p_ksads__dep__fatig__pres_sx	KSADS Modules	Parent	Symptom: Fatigue - Present [Parent]	binary	yes	2982	3339	0.0712808	0.0154712	0.0409579	0.101604	4.07879e-06	0.0215944	0.00965291	0.00267502	0.0405138	0.0252808	-0.0496864	0.0181027	-0.0851678	-0.0142051	0.00605672	0.0446367	0.0640379	0.0155065	0.0336456	0.0944302	3.63185e-05	0.013281	0.00880981	-0.00398595	0.0305479	0.131677	6
mh_p_ksads__dep__glt__past_sx	KSADS Modules	Parent	Symptom: Guilt - Past [Parent]	binary	yes	2982	3339	0.0780591	0.0138818	0.0508512	0.105267	1.87546e-08	0.0740379	0.0125517	0.049437	0.0986387	3.66496e-09	-0.00402123	0.0186959	-0.0406653	0.0326228	0.8297	0.928139	0.0702749	0.013895	0.0430412	0.0975086	4.24636e-07	0.0655503	0.0127395	0.0405814	0.0905193	2.66887e-07	6
mh_p_ksads__dep__glt__pres_sx	KSADS Modules	Parent	Symptom: Guilt - Present [Parent]	binary	yes	2982	3339	0.0449913	0.0144608	0.0166486	0.073334	0.00186295	0.0112583	0.0112029	-0.0106989	0.0332155	0.314921	-0.033733	0.0182891	-0.0695795	0.00211356	0.0651196	0.209928	0.0533854	0.0163385	0.0213626	0.0854081	0.00108514	-0.000748318	0.009139	-0.0186604	0.0171638	0.934741	6
mh_p_ksads__dep__hplss__past_sx	KSADS Modules	Parent	Symptom: Hopeless - Past [Parent]	binary	yes	2982	3339	0.077024	0.0127485	0.0520373	0.102011	1.52416e-09	0.0608949	0.0106707	0.0399807	0.0818091	1.1516e-08	-0.016129	0.0166215	-0.0487072	0.0164492	0.331863	0.58671	0.0666397	0.0127339	0.0416818	0.0915976	1.66542e-07	0.0506654	0.0105019	0.030082	0.0712488	1.40439e-06	7
mh_p_ksads__dep__hplss__pres_sx	KSADS Modules	Parent	Symptom: Hopeless - Present [Parent]	binary	yes	2982	3339	0.062897	0.0164444	0.0306666	0.0951274	0.00013086	-0.00759894	0.00758676	-0.0224687	0.00727084	0.316534	-0.070496	0.0181058	-0.105983	-0.0350086	9.8785e-05	0.00399699	0.04755	0.0164288	0.0153501	0.0797498	0.00380002	-0.00574568	0.00684607	-0.0191637	0.00767237	0.40132	6
mh_p_ksads__dep__hyprsom__past_sx	KSADS Modules	Parent	Symptom: Hypersomnia - Past [Parent]	binary	yes	2982	3339	0.0865363	0.0130379	0.0609824	0.11209	3.19544e-11	0.0454203	0.00974791	0.0263148	0.0645259	3.16987e-06	-0.0411159	0.0162106	-0.0728887	-0.00934319	0.011201	0.0660959	0.0617559	0.0125203	0.0372165	0.0862953	8.12028e-07	0.0387642	0.00945731	0.0202282	0.0573002	4.1519e-05	6
mh_p_ksads__dep__hyprsom__pres_sx	KSADS Modules	Parent	Symptom: Hypersomnia - Present [Parent]	binary	yes	2982	3339	0.0647691	0.0131756	0.0389454	0.0905929	8.84093e-07	0.0240918	0.0102277	0.00404586	0.0441378	0.0184958	-0.0406773	0.0166884	-0.0733865	-0.0079681	0.0147907	0.07562	0.0637345	0.0129145	0.0384225	0.0890465	8.01089e-07	0.0121897	0.00898277	-0.00541617	0.0297956	0.174777	6
mh_p_ksads__dep__incapp__past_sx	KSADS Modules	Parent	Symptom: Increased appetite - Past [Parent]	binary	yes	2982	3339	0.0860695	0.0145068	0.0576366	0.114502	2.97408e-09	0.0514017	0.0117395	0.0283928	0.0744107	1.19481e-05	-0.0346677	0.0185436	-0.0710131	0.00167762	0.061549	0.203112	0.0729536	0.0145023	0.0445296	0.101378	4.89255e-07	0.0315795	0.0114267	0.00918349	0.0539755	0.00571592	4
mh_p_ksads__dep__incapp__pres_sx	KSADS Modules	Parent	Symptom: Increased appetite - Present [Parent]	binary	yes	2982	3339	0.0390079	0.0108826	0.0176783	0.0603374	0.000337829	0.0201414	0.0101324	0.00028224	0.0400005	0.0468317	-0.0188665	0.0148691	-0.0480099	0.0102769	0.204497	0.443942	0.0413887	0.0127914	0.016318	0.0664593	0.00121357	0.0191776	0.00940849	0.000737345	0.0376179	0.0415165	4
mh_p_ksads__dep__indec__past_sx	KSADS Modules	Parent	Symptom: Indecision - Past [Parent]	binary	yes	2982	3339	0.069417	0.0133152	0.0433197	0.0955143	1.85434e-07	0.0762172	0.0113223	0.0540259	0.0984085	1.67813e-11	0.00680015	0.0172448	-0.0269997	0.0406	0.693338	0.852607	0.0582572	0.0135141	0.0317701	0.0847444	1.62629e-05	0.0724442	0.0123393	0.0482596	0.0966289	4.33159e-09	6
mh_p_ksads__dep__indec__pres_sx	KSADS Modules	Parent	Symptom: Indecision - Present [Parent]	binary	yes	2982	3339	0.0507842	0.0133506	0.0246174	0.0769509	0.000142446	0.0160191	0.00994084	-0.00346461	0.0355028	0.107084	-0.0347651	0.0165064	-0.0671176	-0.00241257	0.0351905	0.140375	0.040985	0.0127531	0.0159893	0.0659806	0.00131027	0.022798	0.00990423	0.00338611	0.04221	0.0213437	6
mh_p_ksads__dep__insom__past_sx	KSADS Modules	Parent	Symptom: Insomnia when depressed - Past [Parent]	binary	yes	2982	3339	0.075213	0.0130811	0.0495745	0.100851	8.9373e-09	0.0932337	0.0121445	0.0694309	0.117037	1.62827e-14	0.0180207	0.0177183	-0.0167072	0.0527487	0.309122	0.563875	0.0599441	0.0130686	0.0343301	0.0855581	4.49917e-06	0.0810411	0.0121477	0.0572321	0.10485	2.53506e-11	6
mh_p_ksads__dep__irrit__past_sx	KSADS Modules	Parent	Symptom: Irritability - Past [Parent]	binary	yes	2982	3339	0.0845075	0.0132266	0.0585839	0.110431	1.66724e-10	0.0930803	0.012658	0.068271	0.11789	1.9315e-13	0.00857283	0.0181073	-0.0269174	0.0440631	0.635895	0.830323	0.0725031	0.012944	0.0471333	0.0978729	2.12778e-08	0.0913933	0.0124498	0.0669922	0.115794	2.12059e-13	5
mh_p_ksads__dep__irrit__pres_sx	KSADS Modules	Parent	Symptom: Irritability - Present [Parent]	binary	yes	2982	3339	0.0518636	0.0121382	0.0280732	0.0756539	1.93065e-05	0.0470196	0.0118807	0.0237338	0.0703054	7.56942e-05	-0.00484397	0.0167573	-0.0376883	0.0280003	0.77253	0.896245	0.0434344	0.012303	0.0193209	0.0675478	0.000414951	0.0323083	0.0112622	0.0102348	0.0543818	0.00412109	5
mh_p_ksads__dep__mood__past_sx	KSADS Modules	Parent	Symptom: Depressed mood - Past [Parent]	binary	yes	2982	3339	0.101256	0.0129166	0.0759399	0.126572	4.53311e-15	0.0847398	0.0127075	0.0598335	0.109646	2.58484e-11	-0.0165161	0.0180548	-0.0519036	0.0188714	0.360311	0.616947	0.0758889	0.0127024	0.0509925	0.100785	2.3101e-09	0.0789807	0.0125605	0.0543626	0.103599	3.21512e-10	6
mh_p_ksads__dep__mood__pres_sx	KSADS Modules	Parent	Symptom: Depressed mood - Present [Parent]	binary	yes	2982	3339	0.0608001	0.0142679	0.0328356	0.0887646	2.0321e-05	0.027237	0.00932324	0.00896379	0.0455102	0.00348451	-0.0335631	0.0170369	-0.0669555	-0.000170714	0.0488361	0.173799	0.0582712	0.0131878	0.0324237	0.0841188	9.93533e-06	0.030045	0.00871603	0.0129619	0.0471281	0.000566652	7
mh_p_ksads__dep__psymot__agit__past_sx	KSADS Modules	Parent	Symptom: Psychomotor agitation in depressive disorder - Past [Parent]	binary	yes	2982	3339	0.0706037	0.0118891	0.0473015	0.0939059	2.87595e-09	0.0621439	0.0135196	0.035646	0.0886418	4.29467e-06	-0.00845982	0.0178	-0.0433479	0.0264282	0.634594	0.830118	0.0669282	0.0121265	0.0431607	0.0906957	3.40616e-08	0.057051	0.0129805	0.0316096	0.0824923	1.10711e-05	5
mh_p_ksads__dep__psymot__agit__pres_sx	KSADS Modules	Parent	Symptom: Psychomotor agitation in depressive disorder - Present [Parent]	binary	yes	2982	3339	0.0644564	0.0114896	0.0419372	0.0869755	2.02342e-08	0.0469896	0.0126298	0.0222357	0.0717436	0.000198798	-0.0174667	0.0170218	-0.0508294	0.015896	0.304826	0.558848	0.0607097	0.0129391	0.0353495	0.08607	2.70625e-06	0.0511065	0.012369	0.0268638	0.0753492	3.5988e-05	4
mh_p_ksads__dep__psymot__rtrd__past_sx	KSADS Modules	Parent	Symptom: Psychomotor retardation - Past [Parent]	binary	yes	2982	3339	0.0347856	0.0111271	0.012977	0.0565943	0.0017707	0.0212952	0.0109359	-0.000138735	0.0427291	0.0515014	-0.0134904	0.0154988	-0.0438681	0.0168872	0.384072	0.641003	0.0262061	0.0120643	0.00256039	0.0498517	0.0298412	0.0223875	0.0119945	-0.00112132	0.0458964	0.0619746	6
mh_p_ksads__dep__psymot__rtrd__pres_sx	KSADS Modules	Parent	Symptom: Psychomotor retardation - Present [Parent]	binary	yes	2982	3339	0.0285704	0.0116911	0.00565633	0.0514845	0.0145343	-0.0102846	0.00908385	-0.0280887	0.00751938	0.257555	-0.038855	0.0147143	-0.0676951	-0.010015	0.00827525	0.0530523	0.023886	0.0112043	0.00192598	0.0458461	0.0330184	-0.0156706	0.00900621	-0.0333224	0.00198125	0.0818631	5
mh_p_ksads__dep__slfestmdecr__past_sx	KSADS Modules	Parent	Symptom: Decreased self-esteem - Past [Parent]	binary	yes	2982	3339	0.0933968	0.0133884	0.067156	0.119638	3.03812e-12	0.0895695	0.0134802	0.0631489	0.11599	3.04157e-11	-0.00382727	0.0189721	-0.0410126	0.0333581	0.840127	0.92924	0.0857764	0.0131927	0.0599191	0.111634	7.93674e-11	0.0794079	0.0130083	0.0539121	0.104904	1.03177e-09	6
mh_p_ksads__dep__slfestmdecr__pres_sx	KSADS Modules	Parent	Symptom: Decreased self-esteem - Present [Parent]	binary	yes	2982	3339	0.0577308	0.0134911	0.0312888	0.0841728	1.87583e-05	0.0241336	0.00977972	0.0049657	0.0433015	0.0135977	-0.0335972	0.0165713	-0.066077	-0.00111744	0.0426182	0.160853	0.0438719	0.0130619	0.018271	0.0694728	0.000782916	0.0223254	0.00906857	0.00455136	0.0400995	0.0138224	7
mh_p_ksads__dep__symptmulti__past_sx	KSADS Modules	Parent	Symptom: Presence of two or more depressive symptoms - Past [Parent]	binary	yes	2982	3339	0.0278686	0.0128283	0.00272556	0.0530116	0.0298233	0.0412792	0.0105731	0.0205563	0.0620022	9.45529e-05	0.0134107	0.0166508	-0.0192249	0.0460462	0.420585	0.664349	0.0209046	0.0125978	-0.00378658	0.0455958	0.0970376	0.0322856	0.00917402	0.0143049	0.0502664	0.000432771	7
mh_p_ksads__dep__symptmulti__pres_sx	KSADS Modules	Parent	Symptom: Presence of two or more depressive symptoms - Present [Parent]	binary	yes	2982	3339	0.0275507	0.011623	0.00477007	0.0503314	0.0177706	0.032443	0.0111131	0.0106618	0.0542242	0.00350757	0.00489224	0.0160874	-0.0266391	0.0364236	0.761049	0.889696	0.0216852	0.0115611	-0.000974241	0.0443446	0.0606971	0.038847	0.0113496	0.0166022	0.0610918	0.00061988	7
mh_p_ksads__dep__wghtgain__past_sx	KSADS Modules	Parent	Symptom: Weight gain - Past [Parent]	binary	yes	2982	3339	0.0478867	0.0138888	0.0206652	0.0751083	0.000565036	0.03291	0.0118645	0.00965603	0.056164	0.00554019	-0.0149767	0.0182197	-0.0506872	0.0207338	0.411073	0.661728	0.0451863	0.0143089	0.0171413	0.0732313	0.00158907	0.0242353	0.0116765	0.00134979	0.0471208	0.0379344	5
mh_p_ksads__dep__wghtgain__pres_sx	KSADS Modules	Parent	Symptom: Weight gain - Present [Parent]	binary	yes	2982	3339	0.0594105	0.0135175	0.0329166	0.0859044	1.10736e-05	0.0506659	0.0101042	0.0308621	0.0704697	5.32106e-07	-0.00874458	0.0167101	-0.0414963	0.0240072	0.600757	0.809629	0.0490754	0.0134981	0.0226195	0.0755312	0.000277205	0.0291446	0.00957415	0.0103796	0.0479096	0.00233386	5
mh_p_ksads__dep__wghtloss__past_sx	KSADS Modules	Parent	Symptom: Weight loss - Past [Parent]	binary	yes	2982	3339	0.0649129	0.0137231	0.0380161	0.0918096	2.24308e-06	0.0280125	0.00930355	0.00977791	0.0462472	0.00260431	-0.0369003	0.0166438	-0.0695223	-0.00427842	0.0266192	0.112216	0.050103	0.0120832	0.0264204	0.0737857	3.37602e-05	0.0301273	0.00982786	0.0108651	0.0493896	0.00217305	6
mh_p_ksads__dep__wghtloss__pres_sx	KSADS Modules	Parent	Symptom: Weight loss - Present [Parent]	binary	yes	2982	3339	0.0393414	0.0121192	0.0155882	0.0630945	0.00116952	0.0132504	0.00834646	-0.00310833	0.0296092	0.112388	-0.0260909	0.0146368	-0.0547791	0.0025973	0.0746595	0.231636	0.0255816	0.0116168	0.00281312	0.0483502	0.0276566	0.0123587	0.0084631	-0.00422862	0.0289461	0.144205	6
mh_p_ksads__dmdd__outbrst__3perwk_sx	KSADS Modules	Parent	Symptom: Temper outbursts occur 3 or more times per week [Parent]	binary	yes	2982	3339	0.0226053	0.0115561	-4.42835e-05	0.0452548	0.0504496	0.0293123	0.0129326	0.00396492	0.0546598	0.0234179	0.00670708	0.0173815	-0.0273607	0.0407748	0.69959	0.855256	0.0190827	0.0118853	-0.00421196	0.0423774	0.108366	0.0233987	0.0133079	-0.00268426	0.0494817	0.0787034	4
mh_p_ksads__dmdd__temper__mltset_sx	KSADS Modules	Parent	Symptom: Temper/irritability present in at least 2 settings [Parent]	binary	yes	2982	3339	0.0267974	0.0121052	0.00307169	0.050523	0.0268484	0.0380828	0.013214	0.0121838	0.0639818	0.00395162	0.0112854	0.0180048	-0.0240039	0.0465748	0.530789	0.754115	0.0215762	0.0120743	-0.00208909	0.0452414	0.0739464	0.0389013	0.0135356	0.0123719	0.0654307	0.00405323	5
mh_p_ksads__gad__worry__6mo__past_sx	KSADS Modules	Parent	Symptom: Worrying, duration lasting at least 6 months - Past [Parent]	binary	yes	2982	3339	0.0633662	0.0133074	0.0372841	0.0894482	1.91955e-06	0.0784926	0.0122541	0.0544751	0.10251	1.49944e-10	0.0151264	0.0181342	-0.0204165	0.0506694	0.404202	0.65649	0.0670285	0.0133031	0.0409549	0.0931022	4.69045e-07	0.0723243	0.012086	0.0486362	0.0960123	2.17519e-09	7
mh_p_ksads__gad__worry__6mo__pres_sx	KSADS Modules	Parent	Symptom: Worrying, duration lasting at least 6 months - Present [Parent]	binary	yes	2982	3339	0.0600426	0.0130496	0.0344659	0.0856194	4.20236e-06	0.0527975	0.0110323	0.0311746	0.0744204	1.70375e-06	-0.00724515	0.0170835	-0.0407289	0.0262386	0.671492	0.844403	0.0542987	0.0132793	0.0282718	0.0803257	4.33275e-05	0.0477659	0.0109924	0.0262211	0.0693106	1.39059e-05	7
mh_p_ksads__gad__worry__diffctrl__past_sx	KSADS Modules	Parent	Symptom: Difficulty controlling worries - Past [Parent]	binary	yes	2982	3339	0.0684154	0.0144972	0.0400014	0.0968293	2.36762e-06	0.0895381	0.0126413	0.0647616	0.114315	1.41075e-12	0.0211227	0.0192974	-0.0167002	0.0589456	0.273697	0.524284	0.0657006	0.0147702	0.0367516	0.0946495	8.65935e-06	0.0869926	0.0127208	0.0620602	0.111925	7.99729e-12	7
mh_p_ksads__gad__worry__diffctrl__pres_sx	KSADS Modules	Parent	Symptom: Difficulty controlling worries - Present [Parent]	binary	yes	2982	3339	0.0586333	0.0132025	0.0327568	0.0845098	8.95148e-06	0.03611	0.0100651	0.0163826	0.0558373	0.000333703	-0.0225234	0.0165974	-0.0550543	0.0100075	0.174768	0.400552	0.0542857	0.0135494	0.0277293	0.0808421	6.1628e-05	0.0368405	0.01022	0.0168097	0.0568712	0.000312446	7
mh_p_ksads__gad__worry__excess__past_sx	KSADS Modules	Parent	Symptom: Excessive worries more days than not - Past [Parent]	binary	yes	2982	3339	0.0671834	0.0143449	0.0390679	0.095299	2.82114e-06	0.0894374	0.0125832	0.0647748	0.1141	1.17997e-12	0.022254	0.0191364	-0.0152534	0.0597614	0.244866	0.499361	0.065205	0.0146226	0.0365452	0.0938647	8.22669e-06	0.08308	0.0127259	0.0581378	0.108022	6.64601e-11	7
mh_p_ksads__gad__worry__excess__pres_sx	KSADS Modules	Parent	Symptom: Excessive worries more days than not - Present [Parent]	binary	yes	2982	3339	0.0622899	0.0129259	0.0369556	0.0876242	1.4428e-06	0.0536903	0.0109617	0.0322059	0.0751748	9.68092e-07	-0.00859956	0.0169504	-0.0418223	0.0246232	0.611919	0.818145	0.0541503	0.0130536	0.0285657	0.079735	3.34963e-05	0.0482881	0.0109861	0.0267557	0.0698205	1.10584e-05	7
mh_p_ksads__gad__worry__multi__past_sx	KSADS Modules	Parent	Symptom: Excessive worries across breadth of domains - Past [Parent]	binary	yes	2982	3339	0.0747016	0.01389	0.0474777	0.101925	7.52767e-08	0.0854264	0.0125431	0.0608423	0.11001	9.71782e-12	0.0107248	0.0187504	-0.0260259	0.0474755	0.567336	0.783431	0.068227	0.0141414	0.0405103	0.0959437	1.40274e-06	0.0796034	0.012603	0.0549021	0.104305	2.67988e-10	7
mh_p_ksads__gad__worry__multi__pres_sx	KSADS Modules	Parent	Symptom: Excessive worries across breadth of domains - Present [Parent]	binary	yes	2982	3339	0.0654888	0.0131331	0.0397484	0.0912292	6.14661e-07	0.049564	0.0105555	0.0288755	0.0702524	2.65894e-06	-0.0159248	0.0168453	-0.0489415	0.0170919	0.344475	0.601176	0.0596828	0.0132159	0.0337802	0.0855854	6.30178e-06	0.0431709	0.0104989	0.0225934	0.0637484	3.9234e-05	7
mh_p_ksads__gad__worry__sympt__past_sx	KSADS Modules	Parent	Symptom: Worry associated with defined symptom(s) - Past [Parent]	binary	yes	2982	3339	0.0657311	0.0142347	0.0378316	0.0936305	3.88063e-06	0.0891022	0.012627	0.0643537	0.113851	1.70764e-12	0.0233711	0.0190785	-0.0140227	0.060765	0.220576	0.465409	0.0657373	0.0144564	0.0374032	0.0940713	5.4345e-06	0.0835877	0.0128213	0.0584584	0.108717	7.05735e-11	6
mh_p_ksads__gad__worry__sympt__pres_sx	KSADS Modules	Parent	Symptom: Worry associated with defined symptom(s) - Present [Parent]	binary	yes	2982	3339	0.0644063	0.0128237	0.0392723	0.0895402	5.1016e-07	0.0486782	0.0109437	0.027229	0.0701274	8.66432e-06	-0.0157281	0.0169004	-0.0488529	0.0173967	0.352044	0.608533	0.0547831	0.0128422	0.0296129	0.0799532	1.99118e-05	0.0467214	0.0105506	0.0260427	0.0674002	9.49632e-06	6
mh_p_ksads__ocd__compuls__past_sx	KSADS Modules	Parent	Symptom: Compulsions - Past [Parent]	binary	yes	2982	3339	0.0314905	0.013321	0.0053819	0.0575991	0.0180797	0.046955	0.0125509	0.0223556	0.0715544	0.000183175	0.0154645	0.0183726	-0.0205457	0.0514748	0.399946	0.651034	0.029579	0.0130974	0.00390852	0.0552495	0.0239218	0.0464091	0.013677	0.0196027	0.0732155	0.00069076	5
mh_p_ksads__ocd__compuls__pres_sx	KSADS Modules	Parent	Symptom: Compulsions - Present [Parent]	binary	yes	2982	3339	0.0472557	0.0133628	0.0210651	0.0734463	0.000405676	0.0558292	0.0120924	0.0321286	0.0795299	3.89521e-06	0.00857354	0.0180219	-0.0267494	0.0438965	0.634268	0.830118	0.0379054	0.0133285	0.0117821	0.0640287	0.00445586	0.0419233	0.0119997	0.0184043	0.0654423	0.000476384	5
mh_p_ksads__ocd__compuls__prvntanx__past_sx	KSADS Modules	Parent	Symptom: Purpose of compulsions to prevent/reduce anxiety or prevent dreaded event - Past [Parent]	binary	yes	2981	3338	0.0131955	0.0138993	-0.0140466	0.0404376	0.342435	0.0336519	0.0156561	0.00296658	0.0643373	0.0315989	0.0204565	0.0209835	-0.0206712	0.0615841	0.329618	0.586526	0.0112213	0.0136271	-0.0154874	0.03793	0.410249	0.0340584	0.0166333	0.00145773	0.066659	0.0405989	5
mh_p_ksads__ocd__compuls__prvntanx__pres_sx	KSADS Modules	Parent	Symptom: Purpose of compulsions to prevent/reduce anxiety or prevent dreaded event - Present [Parent]	binary	yes	2982	3339	0.0438795	0.0134014	0.0176133	0.0701457	0.0010594	0.0575052	0.0125785	0.0328518	0.0821586	4.83762e-06	0.0136256	0.0183765	-0.0223924	0.0496437	0.458409	0.696245	0.0326937	0.0134461	0.00633976	0.0590476	0.0150382	0.0514668	0.0128397	0.0263016	0.0766321	6.11244e-05	5
mh_p_ksads__ocd__compuls__tcnsm__past_sx	KSADS Modules	Parent	Symptom: Compulsions time consuming - Past [Parent]	binary	yes	2981	3338	0.0183478	0.0122144	-0.00559193	0.0422875	0.133059	0.0484417	0.015067	0.0189109	0.0779726	0.00130409	0.030094	0.0194483	-0.00802476	0.0682127	0.121772	0.320312	0.0145183	0.011063	-0.00716482	0.0362014	0.18941	0.0510935	0.0170392	0.0176973	0.0844896	0.00271234	5
mh_p_ksads__ocd__compuls__tcnsm__pres_sx	KSADS Modules	Parent	Symptom: Compulsions time consuming - Present [Parent]	binary	yes	2982	3339	0.0533041	0.014846	0.0242066	0.0824017	0.000330072	0.0609427	0.0132263	0.0350196	0.0868658	4.07181e-06	0.00763857	0.0198923	-0.0313503	0.0466275	0.700981	0.855256	0.0403138	0.0150622	0.0107923	0.0698352	0.00744	0.0604767	0.013743	0.0335409	0.0874125	1.07979e-05	5
mh_p_ksads__ocd__obsess__intru__past_sx	KSADS Modules	Parent	Symptom: Obsessive thoughts experienced as intrusive/unwanted - Past [Parent]	binary	yes	2981	3338	0.0225311	0.0144561	-0.00580232	0.0508645	0.119094	0.00470922	0.0131887	-0.0211402	0.0305586	0.721043	-0.0178219	0.0195676	-0.0561744	0.0205307	0.36241	0.619082	0.0255954	0.0138685	-0.00158639	0.0527772	0.0649538	-0.00291554	0.0133262	-0.0290343	0.0232033	0.826819	5
mh_p_ksads__ocd__obsess__intru__pres_sx	KSADS Modules	Parent	Symptom: Obsessive thoughts experienced as intrusive/unwanted - Present [Parent]	binary	yes	2982	3339	0.047384	0.0140806	0.0197864	0.0749816	0.000764923	0.0430869	0.0107954	0.0219282	0.0642456	6.57358e-05	-0.0042971	0.0177793	-0.0391446	0.0305504	0.80902	0.9163	0.0370971	0.0136571	0.0103297	0.0638644	0.00660101	0.039359	0.0113899	0.0170353	0.0616827	0.000549036	5
mh_p_ksads__ocd__obsess__past_sx	KSADS Modules	Parent	Symptom: Obsessions - Past [Parent]	binary	yes	2982	3339	0.0573156	0.0131372	0.0315672	0.0830641	1.28378e-05	0.0432185	0.011738	0.0202124	0.0662246	0.00023148	-0.0140971	0.0176241	-0.0486403	0.020446	0.423781	0.665941	0.0460111	0.0132918	0.0199598	0.0720625	0.000536919	0.0345427	0.0122456	0.0105417	0.0585436	0.00479008	5
mh_p_ksads__ocd__obsess__pres_sx	KSADS Modules	Parent	Symptom: Obsessions - Present [Parent]	binary	yes	2982	3339	0.0690047	0.0133014	0.0429344	0.095075	2.12834e-07	0.0467941	0.0111227	0.024994	0.0685942	2.58698e-05	-0.0222106	0.0173922	-0.0562994	0.0118782	0.201588	0.443011	0.0565234	0.0135811	0.029905	0.0831419	3.15576e-05	0.0366298	0.0110731	0.014927	0.0583327	0.000939643	5
mh_p_ksads__ocd__obsess__tcnsm__past_sx	KSADS Modules	Parent	Symptom: Obsessions time consuming - Past [Parent]	binary	yes	2981	3338	0.0290121	0.0162982	-0.00293186	0.060956	0.0750635	0.0291971	0.0130376	0.00364378	0.0547504	0.0251269	0.000185015	0.0209031	-0.040785	0.041155	0.992938	0.995681	0.0199948	0.0157374	-0.0108499	0.0508395	0.203897	0.0277877	0.0144661	-0.000565355	0.0561407	0.0547465	5
mh_p_ksads__ocd__obsess__tcnsm__pres_sx	KSADS Modules	Parent	Symptom: Obsessions time consuming - Present [Parent]	binary	yes	2982	3339	0.045836	0.0141967	0.0180109	0.0736611	0.00124386	0.0488053	0.0122568	0.0247825	0.0728282	6.83664e-05	0.00296934	0.0187986	-0.0338759	0.0398146	0.874492	0.940565	0.0302352	0.0133783	0.00401422	0.0564561	0.0238201	0.0448293	0.0121947	0.0209282	0.0687303	0.000236788	5
mh_p_ksads__ocd__suprstho__past_sx	KSADS Modules	Parent	Symptom: Attempts to suppress or neutralize thoughts - Past [Parent]	binary	yes	2982	3339	0.0213713	0.010975	-0.000139241	0.0428819	0.0515015	0.0158262	0.00965708	-0.00310134	0.0347537	0.101251	-0.00554515	0.0146252	-0.0342105	0.0231202	0.704576	0.855256	0.0197402	0.0108039	-0.00143505	0.0409155	0.0676792	0.00444201	0.00995393	-0.0150673	0.0239513	0.655412	5
mh_p_ksads__ocd__suprstho__pres_sx	KSADS Modules	Parent	Symptom: Attempts to suppress or neutralize thoughts - Present [Parent]	binary	yes	2982	3339	0.0504133	0.0142931	0.0223994	0.0784272	0.000420118	0.0429628	0.0108611	0.0216753	0.0642502	7.63283e-05	-0.00745052	0.0180023	-0.0427349	0.0278339	0.678972	0.844403	0.0419572	0.0144385	0.0136582	0.0702562	0.00366177	0.0386792	0.0110486	0.0170243	0.0603342	0.000463837	5
mh_p_ksads__panic__attack__maladp__past_sx	KSADS Modules	Parent	Symptom: Maladaptive change in behavior due to attacks - Past [Parent]	binary	yes	2982	3339	0.0619578	0.0138949	0.0347244	0.0891913	8.23268e-06	0.0167298	0.00986292	-0.00260112	0.0360608	0.0898411	-0.045228	0.0169823	-0.0785134	-0.0119426	0.00773927	0.0515478	0.0614071	0.0143185	0.0333433	0.0894708	1.79764e-05	0.0181467	0.0105325	-0.0024967	0.0387901	0.0849035	5
mh_p_ksads__panic__attack__maladp__pres_sx	KSADS Modules	Parent	Symptom: Maladaptive change in behavior due to attacks - Present [Parent]	binary	yes	2982	3339	0.0614267	0.0182557	0.0256463	0.0972072	0.000765985	0.0125588	0.00965475	-0.00636416	0.0314818	0.19333	-0.0488679	0.0206931	-0.0894264	-0.00830946	0.0181984	0.0874968	0.0507024	0.0176251	0.0161579	0.0852469	0.00401832	0.0202051	0.00892919	0.00270421	0.037706	0.0236471	6
mh_p_ksads__panic__attack__past_sx	KSADS Modules	Parent	Symptom: Panic attacks - Past [Parent]	binary	yes	2982	3339	0.0783416	0.0138342	0.051227	0.105456	1.48852e-08	0.0550651	0.0121135	0.0313231	0.0788071	5.47341e-06	-0.0232765	0.0182427	-0.0590322	0.0124792	0.201979	0.443011	0.0628434	0.0142515	0.034911	0.0907759	1.03564e-05	0.0581177	0.0120033	0.0345916	0.0816438	1.28674e-06	7
mh_p_ksads__panic__attack__pres_sx	KSADS Modules	Parent	Symptom: Panic attacks - Present [Parent]	binary	yes	2982	3339	0.0952164	0.0152886	0.0652513	0.125181	4.72604e-10	0.0322338	0.00909346	0.0144109	0.0500566	0.000393029	-0.0629826	0.0177256	-0.0977247	-0.0282405	0.000380569	0.00789409	0.0866808	0.0154682	0.0563636	0.116998	2.09717e-08	0.0372146	0.00851898	0.0205177	0.0539115	1.25139e-05	7
mh_p_ksads__panic__sympt__past_sx	KSADS Modules	Parent	Symptom: Panic symptoms - Past [Parent]	binary	yes	2982	3339	0.121079	0.0153474	0.0909986	0.151159	3.04133e-15	0.0474219	0.01061	0.0266266	0.0682172	7.83935e-06	-0.0736571	0.0186264	-0.110165	-0.0371493	7.67148e-05	0.003713	0.0954454	0.0157707	0.0645355	0.126355	1.42984e-09	0.0494934	0.0103018	0.0293021	0.0696846	1.55274e-06	7
mh_p_ksads__panic__sympt__pres_sx	KSADS Modules	Parent	Symptom: Panic symptoms - Present [Parent]	binary	yes	2982	3339	0.119411	0.014935	0.0901394	0.148683	1.29143e-15	0.0318301	0.00851044	0.0151499	0.0485102	0.000183931	-0.0875813	0.0171151	-0.121127	-0.0540358	3.10094e-07	0.000225128	0.0934399	0.0154006	0.0632553	0.123625	1.30081e-09	0.0380911	0.00794139	0.0225263	0.0536559	1.61438e-06	7
mh_p_ksads__panic__worry__attack__past_sx	KSADS Modules	Parent	Symptom: Persistent worry about additional attacks or their consequences - Past [Parent]	binary	yes	2982	3339	0.0751976	0.0141654	0.047434	0.102961	1.10499e-07	0.0307721	0.0111824	0.00885501	0.0526891	0.00592621	-0.0444255	0.0179789	-0.0796642	-0.00918691	0.0134742	0.0727316	0.0575741	0.0148102	0.0285467	0.0866014	0.000101295	0.0269638	0.0104526	0.00647699	0.0474505	0.00989102	7
mh_p_ksads__panic__worry__attack__pres_sx	KSADS Modules	Parent	Symptom: Persistent worry about additional attacks or their consequences - Present [Parent]	binary	yes	2982	3339	0.0700177	0.016725	0.0372373	0.102798	2.83409e-05	0.00278508	0.00646387	-0.00988387	0.015454	0.666563	-0.0672326	0.0179659	-0.102446	-0.0320194	0.000182393	0.00575727	0.0601415	0.017438	0.0259636	0.0943193	0.000562934	0.00645846	0.00592587	-0.00515603	0.018073	0.275768	7
mh_p_ksads__ptsd__anhed__past_sx	KSADS Modules	Parent	Symptom: Anhedonia related to PTSD - Past [Parent]	binary	yes	2981	3338	0.0595145	0.0175164	0.0251829	0.093846	0.000679703	0.0391705	0.016035	0.00774253	0.0705986	0.0145732	-0.0203439	0.0237515	-0.0668969	0.0262091	0.391704	0.646169	0.0606894	0.0175008	0.0263885	0.0949902	0.000524714	0.0439639	0.0161447	0.0123209	0.0756069	0.00646682	6
mh_p_ksads__ptsd__anhed__pres_sx	KSADS Modules	Parent	Symptom: Anhedonia related to PTSD - Present [Parent]	binary	yes	2981	3338	0.036131	0.0172118	0.00239655	0.0698655	0.035799	0.0158005	0.0145326	-0.0126828	0.0442838	0.276926	-0.0203305	0.0225305	-0.0644902	0.0238292	0.366867	0.625225	0.0415074	0.018419	0.00540693	0.0776079	0.0242266	0.0179255	0.013215	-0.00797549	0.0438265	0.174957	5
mh_p_ksads__ptsd__avoid__extrmnd__past_sx	KSADS Modules	Parent	Symptom: Efforts to avoid external reminders of trauma - Past [Parent]	binary	yes	2982	3339	0.0654564	0.0151061	0.035849	0.0950639	1.47023e-05	0.0406035	0.0123076	0.0164811	0.0647259	0.000970061	-0.0248529	0.0192589	-0.0626003	0.0128945	0.196889	0.43463	0.0651944	0.015338	0.0351324	0.0952564	2.13287e-05	0.0472107	0.0112753	0.0251116	0.0693099	2.82536e-05	5
mh_p_ksads__ptsd__avoid__extrmnd__pres_sx	KSADS Modules	Parent	Symptom: Efforts to avoid external reminders of trauma - Present [Parent]	binary	yes	2982	3339	0.0439205	0.0131741	0.0180997	0.0697413	0.000856527	0.020298	0.00886756	0.00291796	0.0376781	0.022078	-0.0236225	0.0158773	-0.054742	0.00749705	0.1368	0.34485	0.0323559	0.0142856	0.00435669	0.0603551	0.0235167	0.0231944	0.0084059	0.00671911	0.0396696	0.0057926	5
mh_p_ksads__ptsd__avoid__trmatho__past_sx	KSADS Modules	Parent	Symptom: Efforts to avoids thoughts of trauma - Past [Parent]	binary	yes	2982	3339	0.080047	0.0144429	0.0517395	0.108355	2.98487e-08	0.0624133	0.0120968	0.0387041	0.0861226	2.47612e-07	-0.0176337	0.0186081	-0.0541055	0.0188382	0.343315	0.600594	0.0813759	0.0147105	0.0525438	0.110208	3.16944e-08	0.0658533	0.0119051	0.0425198	0.0891868	3.17445e-08	5
mh_p_ksads__ptsd__avoid__trmatho__pres_sx	KSADS Modules	Parent	Symptom: Efforts to avoids thoughts of trauma - Present [Parent]	binary	yes	2982	3339	0.0299179	0.0114366	0.00750265	0.0523331	0.00889698	0.0455136	0.0115167	0.0229412	0.0680859	7.75141e-05	0.0155957	0.0163099	-0.0163717	0.0475631	0.338966	0.595858	0.024721	0.010744	0.00366324	0.0457788	0.021396	0.0383993	0.011198	0.0164515	0.060347	0.000605568	5
mh_p_ksads__ptsd__concprob__past_sx	KSADS Modules	Parent	Symptom: Concentration problems - Past [Parent]	binary	yes	2982	3339	0.0960714	0.0141116	0.0684131	0.12373	9.89884e-12	0.0809966	0.0122037	0.0570777	0.104915	3.20036e-11	-0.0150748	0.0185443	-0.0514217	0.0212721	0.416272	0.663945	0.0944433	0.0145506	0.0659247	0.122962	8.54393e-11	0.07119	0.0121864	0.0473052	0.0950749	5.16482e-09	4
mh_p_ksads__ptsd__concprob__pres_sx	KSADS Modules	Parent	Symptom: Concentration problems - Present [Parent]	binary	yes	2982	3339	0.0461964	0.0117465	0.0231736	0.0692192	8.39732e-05	0.0413426	0.0128148	0.0162259	0.0664592	0.00125469	-0.00485388	0.017278	-0.0387189	0.0290111	0.778766	0.897642	0.0500392	0.01286	0.0248341	0.0752443	9.97979e-05	0.0414622	0.0128884	0.0162014	0.066723	0.00129532	4
mh_p_ksads__ptsd__depersnl__past_sx	KSADS Modules	Parent	Symptom: PTSD depersonalization - Past [Parent]	binary	yes	2664	3007	0.0859303	0.0222036	0.042412	0.129448	0.000108788	0.0351744	0.0126202	0.0104392	0.0599095	0.0053174	-0.0507559	0.0255221	-0.100779	-0.000732618	0.0467337	0.169225	0.0866715	0.022694	0.0421921	0.131151	0.000133917	0.0370649	0.0107021	0.0160891	0.0580407	0.000533563	5
mh_p_ksads__ptsd__derealztn__past_sx	KSADS Modules	Parent	Symptom: PTSD derealization - Past [Parent]	binary	yes	2664	3007	0.106786	0.0221505	0.0633722	0.150201	1.42884e-06	0.02823	0.0130874	0.00257914	0.0538809	0.031003	-0.0785564	0.0256765	-0.128882	-0.0282304	0.00221736	0.0251531	0.0915743	0.0219033	0.0486446	0.134504	2.90431e-05	0.0254113	0.0115787	0.00271744	0.0481051	0.0281882	5
mh_p_ksads__ptsd__detach__past_sx	KSADS Modules	Parent	Symptom: Feelings of detachment - Past [Parent]	binary	yes	2982	3339	0.109029	0.0144907	0.0806273	0.13743	5.31114e-14	0.0547677	0.0113677	0.0324875	0.077048	1.45112e-06	-0.0542608	0.0184148	-0.0903537	-0.0181678	0.00321301	0.0311315	0.10782	0.0149309	0.0785554	0.137084	5.15247e-13	0.0502627	0.0106694	0.029351	0.0711743	2.46605e-06	5
mh_p_ksads__ptsd__detach__pres_sx	KSADS Modules	Parent	Symptom: Feelings of detachment - Present [Parent]	binary	yes	2982	3339	0.0511838	0.0147949	0.0221864	0.0801813	0.000541049	0.016579	0.00912443	-0.00130458	0.0344625	0.0692191	-0.0346049	0.017376	-0.0686619	-0.000547816	0.046423	0.169225	0.0499551	0.0134309	0.023631	0.0762793	0.000199687	0.0195207	0.00870975	0.00244991	0.0365915	0.02501	5
mh_p_ksads__ptsd__distortcog__cause__past_sx	KSADS Modules	Parent	Symptom: Distorted cognitions about the causes of the trauma - Past [Parent]	binary	yes	2982	3339	0.0967799	0.0156704	0.0660664	0.127493	6.57615e-10	0.0712523	0.0126568	0.0464455	0.0960591	1.80642e-08	-0.0255275	0.0202137	-0.0651463	0.0140912	0.20663	0.445665	0.110764	0.0163352	0.0787477	0.14278	1.19587e-11	0.0563484	0.0123148	0.0322119	0.0804849	4.74682e-06	5
mh_p_ksads__ptsd__distortcog__consq__past_sx	KSADS Modules	Parent	Symptom: Distorted cognitions about the consequences of the trauma - Past [Parent]	binary	yes	2982	3339	0.080808	0.0153256	0.0507705	0.110846	1.34388e-07	0.0608214	0.0115475	0.0381887	0.0834542	1.38633e-07	-0.0199866	0.0192214	-0.0576605	0.0176873	0.298428	0.555535	0.0792332	0.0154681	0.0489163	0.10955	3.01725e-07	0.0641555	0.0111625	0.0422774	0.0860336	9.06208e-09	5
mh_p_ksads__ptsd__emot__neg__past_sx	KSADS Modules	Parent	Symptom: Persistent negative emotional states - Past [Parent]	binary	yes	2982	3339	0.082363	0.0135197	0.0558649	0.108861	1.11446e-09	0.0850445	0.0132977	0.0589815	0.111108	1.60086e-10	0.00268158	0.0188507	-0.0342658	0.039629	0.88688	0.941338	0.0872133	0.0140017	0.0597704	0.114656	4.70133e-10	0.0795344	0.0125283	0.0549795	0.104089	2.17574e-10	6
mh_p_ksads__ptsd__emot__neg__pres_sx	KSADS Modules	Parent	Symptom: Persistent negative emotional states - Present [Parent]	binary	yes	2982	3339	0.0462041	0.0132159	0.0203014	0.0721068	0.000472112	0.0413928	0.00990226	0.0219847	0.0608009	2.91333e-05	-0.00481131	0.0165852	-0.0373183	0.0276956	0.771742	0.896245	0.0513163	0.0135188	0.02482	0.0778126	0.000147088	0.0372318	0.0103507	0.0169447	0.0575189	0.000321881	6
mh_p_ksads__ptsd__emot__nopos__past_sx	KSADS Modules	Parent	Symptom: Inability to experience positive emotions - Past [Parent]	binary	yes	2982	3339	0.0930372	0.0144515	0.0647128	0.121362	1.21138e-10	0.044806	0.0101182	0.0249747	0.0646374	9.50009e-06	-0.0482312	0.0175829	-0.0826937	-0.0137686	0.00608682	0.0446367	0.0927919	0.0146041	0.0641684	0.121415	2.10033e-10	0.0484297	0.00932696	0.0301492	0.0667102	2.07556e-07	6
mh_p_ksads__ptsd__emot__nopos__pres_sx	KSADS Modules	Parent	Symptom: Inability to experience positive emotions - Present [Parent]	binary	yes	2982	3339	0.0300468	0.0118278	0.00686468	0.053229	0.0110743	0.0105236	0.0113221	-0.0116673	0.0327144	0.352644	-0.0195233	0.0163752	-0.0516187	0.0125721	0.233165	0.483651	0.0268388	0.0126974	0.00195234	0.0517254	0.034539	0.0047978	0.00916517	-0.0131656	0.0227612	0.600639	5
mh_p_ksads__ptsd__extrmnd__distrs__past_sx	KSADS Modules	Parent	Symptom: Distress at reminders, external cues - Past [Parent]	binary	yes	2982	3339	0.0836877	0.014579	0.0551134	0.112262	9.4519e-09	0.0573826	0.0131272	0.0316538	0.0831114	1.23519e-05	-0.0263051	0.0193731	-0.0642765	0.0116663	0.174523	0.400552	0.0811937	0.0159306	0.0499703	0.112417	3.45598e-07	0.0531011	0.0119483	0.0296829	0.0765193	8.82001e-06	6
mh_p_ksads__ptsd__extrmnd__distrs__pres_sx	KSADS Modules	Parent	Symptom: Distress at reminders, external cues - Present [Parent]	binary	yes	2982	3339	0.0345696	0.0137539	0.00761247	0.0615268	0.011956	0.0288608	0.00855161	0.0120999	0.0456216	0.000738444	-0.00570888	0.0161918	-0.0374449	0.0260271	0.724405	0.86075	0.0403128	0.0153071	0.0103114	0.0703141	0.00844857	0.0253315	0.00951159	0.0066891	0.0439738	0.00773963	6
mh_p_ksads__ptsd__flshbck__past_sx	KSADS Modules	Parent	Symptom: Dissociative reactions (flashbacks) - Past [Parent]	binary	yes	2982	3339	0.0832387	0.0145047	0.0548101	0.111667	9.5376e-09	0.0425142	0.0117733	0.019439	0.0655894	0.000304923	-0.0407245	0.0184827	-0.0769505	-0.00449842	0.0275676	0.114366	0.0775975	0.0152213	0.0477644	0.107431	3.43326e-07	0.0424708	0.0112475	0.020426	0.0645155	0.000159359	6
mh_p_ksads__ptsd__flshbck__pres_sx	KSADS Modules	Parent	Symptom: Dissociative reactions (flashbacks) - Present [Parent]	binary	yes	2982	3339	0.029031	0.0147571	0.000107595	0.0579544	0.0491538	0.0208237	0.00829458	0.0045666	0.0370807	0.0120555	-0.00820734	0.0170678	-0.0416602	0.0252455	0.630611	0.829875	0.0400447	0.0156858	0.00930109	0.0707883	0.0106822	0.0215443	0.00858268	0.00472255	0.038366	0.0120661	6
mh_p_ksads__ptsd__hyprvigl__past_sx	KSADS Modules	Parent	Symptom: Hypervigilance - Past [Parent]	binary	yes	2982	3339	0.0740867	0.0131745	0.0482651	0.0999083	1.87145e-08	0.0631168	0.011635	0.0403127	0.0859209	5.80375e-08	-0.0109699	0.0175951	-0.0454563	0.0235165	0.532979	0.754805	0.0712466	0.0134997	0.0447877	0.0977055	1.3085e-07	0.0547079	0.0112868	0.0325862	0.0768297	1.253e-06	5
mh_p_ksads__ptsd__intrmnd__distrs__past_sx	KSADS Modules	Parent	Symptom: Distress at internal reminders of trauma - Past [Parent]	binary	yes	2982	3339	0.0934826	0.0142885	0.0654777	0.121487	6.04885e-11	0.0777755	0.0127849	0.0527176	0.102833	1.17664e-09	-0.0157071	0.0188725	-0.0526972	0.0212831	0.405256	0.656732	0.093628	0.014237	0.0657239	0.121532	4.82087e-11	0.0834578	0.012246	0.059456	0.10746	9.42053e-12	6
mh_p_ksads__ptsd__intrmnd__distrs__pres_sx	KSADS Modules	Parent	Symptom: Distress at internal reminders of trauma - Present [Parent]	binary	yes	2982	3339	0.0254054	0.00998927	0.00582677	0.044984	0.0109821	0.0391711	0.012061	0.015532	0.0628102	0.0011632	0.0137657	0.015647	-0.0169024	0.0444339	0.378986	0.638363	0.0334559	0.012497	0.00896231	0.0579495	0.00742572	0.0398397	0.0121688	0.0159893	0.06369	0.00106063	7
mh_p_ksads__ptsd__irrit__past_sx	KSADS Modules	Parent	Symptom: Irritable or aggressive behavior - Past [Parent]	binary	yes	2982	3339	0.0894065	0.0136082	0.0627349	0.116078	5.02997e-11	0.0765874	0.012152	0.0527699	0.100405	2.92973e-10	-0.012819	0.0181443	-0.048382	0.0227439	0.479875	0.710276	0.0916772	0.0142887	0.0636718	0.119683	1.39853e-10	0.0725069	0.0121221	0.0487481	0.0962657	2.21232e-09	3
mh_p_ksads__ptsd__irrit__pres_sx	KSADS Modules	Parent	Symptom: Irritable or aggressive behavior - Present [Parent]	binary	yes	2982	3339	0.0513738	0.011235	0.0293536	0.073394	4.81578e-06	0.0449017	0.0107134	0.0239039	0.0658996	2.77495e-05	-0.00647204	0.0155193	-0.0368899	0.0239458	0.676655	0.844403	0.0453524	0.0122522	0.0213385	0.0693664	0.000214274	0.0411912	0.0109014	0.0198249	0.0625575	0.000157755	3
mh_p_ksads__ptsd__memloss__past_sx	KSADS Modules	Parent	Symptom: Inability to recall aspects of trauma - Past [Parent]	binary	yes	2982	3339	0.0548925	0.0148869	0.0257148	0.0840703	0.000226637	0.0352028	0.0130357	0.00965316	0.0607524	0.00692399	-0.0196898	0.0196191	-0.0581432	0.0187636	0.315569	0.57133	0.063302	0.0159994	0.0319438	0.0946603	7.60459e-05	0.0424387	0.0115585	0.0197845	0.0650929	0.000240987	5
mh_p_ksads__ptsd__memloss__pres_sx	KSADS Modules	Parent	Symptom: Inability to recall aspects of trauma - Present [Parent]	binary	yes	2982	3339	0.0258075	0.0126521	0.00100979	0.0506051	0.0413727	0.0125617	0.0103275	-0.00767996	0.0328033	0.223861	-0.0132458	0.016333	-0.0452585	0.0187669	0.417376	0.663945	0.0334744	0.0146105	0.00483846	0.0621104	0.021956	0.0144988	0.00860267	-0.00236212	0.0313597	0.0919145	5
mh_p_ksads__ptsd__negblf__past_sx	KSADS Modules	Parent	Symptom: Persistent negative beliefs or expectations - Past [Parent]	binary	yes	2982	3339	0.0790425	0.0133165	0.0529426	0.105142	2.92651e-09	0.075196	0.0134022	0.0489283	0.101464	2.01465e-08	-0.00384652	0.0188433	-0.0407793	0.0330863	0.83825	0.92924	0.0777696	0.0137851	0.0507513	0.104788	1.68497e-08	0.0630123	0.0123312	0.0388436	0.087181	3.22165e-07	6
mh_p_ksads__ptsd__nghtmr__past_sx	KSADS Modules	Parent	Symptom: Nightmares - Past [Parent]	binary	yes	2982	3339	0.0762198	0.014442	0.047914	0.104526	1.30852e-07	0.0493738	0.0130054	0.0238836	0.074864	0.000146813	-0.026846	0.0194456	-0.0649594	0.0112674	0.167412	0.394613	0.0828078	0.01427	0.0548392	0.110776	6.51581e-09	0.0435158	0.0117528	0.0204807	0.0665508	0.000213409	6
mh_p_ksads__ptsd__nghtmr__pres_sx	KSADS Modules	Parent	Symptom: Nightmares - Present [Parent]	binary	yes	2982	3339	0.0396003	0.0124288	0.0152403	0.0639604	0.0014417	0.0273857	0.0134853	0.000955091	0.0538163	0.0422764	-0.0122146	0.0183329	-0.0481471	0.0237178	0.50524	0.730685	0.0358685	0.0130388	0.010313	0.0614241	0.00594298	0.0289176	0.0128475	0.00373687	0.0540983	0.0243965	6
mh_p_ksads__ptsd__physreact__past_sx	KSADS Modules	Parent	Symptom: Physiological reactivity to reminders of trauma - Past [Parent]	binary	yes	2982	3339	0.0703096	0.0156441	0.0396477	0.100971	6.97916e-06	0.0377193	0.0118173	0.0145578	0.0608808	0.00141355	-0.0325902	0.0195326	-0.0708741	0.00569362	0.0952152	0.275403	0.0636028	0.0166709	0.0309284	0.0962772	0.000136076	0.0327721	0.0105212	0.0121509	0.0533933	0.0018403	5
mh_p_ksads__ptsd__physreact__pres_sx	KSADS Modules	Parent	Symptom: Physiological reactivity to reminders of trauma - Present [Parent]	binary	yes	2982	3339	0.0600375	0.0132316	0.034104	0.085971	5.69455e-06	0.0435666	0.0104173	0.0231491	0.0639841	2.88771e-05	-0.0164709	0.0168341	-0.0494658	0.016524	0.327865	0.584839	0.0648853	0.014609	0.0362523	0.0935184	8.93463e-06	0.0394303	0.00990056	0.0200256	0.0588351	6.81553e-05	5
mh_p_ksads__ptsd__rckls__past_sx	KSADS Modules	Parent	Symptom: Reckless or self-destructive behavior - Past [Parent]	binary	yes	2982	3339	0.0510415	0.0114882	0.028525	0.0735579	8.87329e-06	0.0413329	0.0128791	0.0160903	0.0665755	0.00133061	-0.0097086	0.0170787	-0.043183	0.0237657	0.569722	0.784854	0.0557063	0.0112576	0.0336417	0.0777709	7.48616e-07	0.0425307	0.0118647	0.0192763	0.0657852	0.000337547	3
mh_p_ksads__ptsd__rckls__pres_sx	KSADS Modules	Parent	Symptom: Reckless or self-destructive behavior - Present [Parent]	binary	yes	2982	3339	0.0564147	0.0102791	0.036268	0.0765614	4.05852e-08	0.0493901	0.0126111	0.0246729	0.0741073	8.98779e-05	-0.00702462	0.016254	-0.0388824	0.0248331	0.665611	0.84334	0.0650563	0.0112394	0.0430274	0.0870851	7.11344e-09	0.0328988	0.0124079	0.00857977	0.0572178	0.0080149	4
mh_p_ksads__ptsd__sleepdistb__past_sx	KSADS Modules	Parent	Symptom: Sleep disturbance - Past [Parent]	binary	yes	2982	3339	0.0829242	0.0130814	0.0572851	0.108563	2.31132e-10	0.0713787	0.0127474	0.0463943	0.0963631	2.14988e-08	-0.0115455	0.0181044	-0.0470302	0.0239392	0.523659	0.748379	0.0804133	0.0141532	0.0526735	0.108153	1.33416e-08	0.062702	0.0123023	0.03859	0.086814	3.45467e-07	5
mh_p_ksads__ptsd__sleepdistb__pres_sx	KSADS Modules	Parent	Symptom: Sleep disturbance - Present [Parent]	binary	yes	2982	3339	0.0654434	0.0154648	0.0351329	0.0957539	2.31873e-05	0.0421571	0.0106762	0.0212323	0.063082	7.85702e-05	-0.0232862	0.0184487	-0.0594458	0.0128733	0.206872	0.445665	0.0620608	0.016255	0.0302016	0.0939201	0.000134564	0.0454082	0.0107872	0.0242657	0.0665506	2.55976e-05	6
mh_p_ksads__ptsd__startle__past_sx	KSADS Modules	Parent	Symptom: Exaggerated startle response - Past [Parent]	binary	yes	2982	3339	0.0636743	0.0130502	0.0380964	0.0892522	1.06528e-06	0.0699288	0.0121486	0.0461179	0.0937398	8.60787e-09	0.00625456	0.0177083	-0.0284538	0.0409629	0.72394	0.86075	0.0752388	0.0141704	0.0474653	0.103012	1.0988e-07	0.0603404	0.0113459	0.038103	0.0825779	1.04753e-07	6
mh_p_ksads__ptsd__startle__pres_sx	KSADS Modules	Parent	Symptom: Exaggerated startle response - Present [Parent]	binary	yes	2982	3339	0.0637753	0.0125719	0.0391349	0.0884157	3.91877e-07	0.0305849	0.0110066	0.00901233	0.0521576	0.00545648	-0.0331903	0.0166697	-0.065863	-0.000517674	0.0464749	0.169225	0.0662665	0.0128119	0.0411556	0.0913773	2.31273e-07	0.0350556	0.0108292	0.0138308	0.0562804	0.00120734	5
mh_p_ksads__ptsd__trma__evnt__pres_sx	KSADS Modules	Parent	Symptom: History of traumatic event - Present [Parent]	binary	yes	2982	3339	0.0787267	0.0141149	0.0510619	0.106391	2.43932e-08	0.0742201	0.0139279	0.0469219	0.101518	9.88182e-08	-0.00450658	0.0195226	-0.0427708	0.0337577	0.81744	0.920095	0.0697841	0.0143525	0.0416537	0.0979145	1.16112e-06	0.073614	0.0140689	0.0460395	0.101189	1.67327e-07	5
mh_p_ksads__ptsd__trmatho__intru__past_sx	KSADS Modules	Parent	Symptom: Intrusive distressing thoughts about the trauma - Past [Parent]	binary	yes	2982	3339	0.0823519	0.0143995	0.0541295	0.110574	1.07096e-08	0.0710307	0.0123707	0.0467846	0.0952767	9.36426e-09	-0.0113213	0.0189172	-0.048399	0.0257564	0.54953	0.77019	0.0831999	0.0145593	0.0546641	0.111736	1.10006e-08	0.0666908	0.0117208	0.0437185	0.0896631	1.27065e-08	6
mh_p_ksads__ptsd__trmatho__intru__pres_sx	KSADS Modules	Parent	Symptom: Intrusive distressing thoughts about the trauma - Present [Parent]	binary	yes	2982	3339	0.0136243	0.00942454	-0.00484745	0.0320961	0.148284	0.0228104	0.0087659	0.00562959	0.0399913	0.00926335	0.00918613	0.0128717	-0.0160423	0.0344146	0.475431	0.710276	0.0207496	0.00990513	0.00133586	0.0401633	0.0361862	0.0159614	0.00837519	-0.000453694	0.0323764	0.0566771	6
mh_p_ksads__sleep__insom__past_sx	KSADS Modules	Parent	Symptom: Insomnia - Past [Parent]	binary	yes	2982	3339	0.067189	0.0129357	0.0418355	0.0925424	2.05724e-07	0.0672787	0.0121907	0.0433853	0.0911721	3.41226e-08	8.97461e-05	0.0174733	-0.0341579	0.0343374	0.995902	0.997276	0.0467495	0.0131622	0.0209521	0.072547	0.000382595	0.0511614	0.0118906	0.0278563	0.0744665	1.68743e-05	6
mh_p_ksads__sleep__insom__pres_sx	KSADS Modules	Parent	Symptom: Insomnia - Present [Parent]	binary	yes	2982	3339	0.0664082	0.0121211	0.0426512	0.0901651	4.28418e-08	0.0376164	0.0127163	0.0126929	0.0625398	0.0030952	-0.0287918	0.0174945	-0.063081	0.00549736	0.099812	0.283061	0.0503161	0.0126064	0.0256081	0.0750242	6.57061e-05	0.0299245	0.0131267	0.00419662	0.0556524	0.0226276	5
mh_p_ksads__socanx__anx__past_sx	KSADS Modules	Parent	Symptom: Social situations invariably provoke anxiety - Past [Parent]	binary	yes	2982	3339	0.0876702	0.0146812	0.0588955	0.116445	2.34967e-09	0.0558011	0.0124718	0.0313568	0.0802454	7.67036e-06	-0.0318691	0.0191679	-0.0694382	0.00570009	0.0963878	0.276591	0.0683501	0.0146459	0.0396446	0.0970555	3.0587e-06	0.055184	0.0127772	0.0301413	0.0802268	1.56765e-05	7
mh_p_ksads__socanx__anx__pres_sx	KSADS Modules	Parent	Symptom: Social situations invariably provoke anxiety - Present [Parent]	binary	yes	2982	3339	0.0596914	0.0132398	0.0337418	0.0856409	6.52943e-06	0.0343991	0.0103019	0.0142078	0.0545904	0.000840457	-0.0252923	0.0168606	-0.058339	0.00775443	0.133592	0.341508	0.0423546	0.0127639	0.0173377	0.0673714	0.00090567	0.033147	0.0102759	0.0130065	0.0532874	0.0012567	7
mh_p_ksads__socanx__avoid__past_sx	KSADS Modules	Parent	Symptom: Social situations avoided or endured with distress - Past [Parent]	binary	yes	2982	3339	0.0660839	0.0129322	0.0407374	0.0914305	3.22081e-07	0.0464246	0.0113976	0.0240856	0.0687635	4.63763e-05	-0.0196594	0.0171034	-0.053182	0.0138633	0.250374	0.504845	0.0603408	0.0129265	0.0350054	0.0856763	3.04139e-06	0.0471542	0.0121056	0.0234276	0.0708808	9.81061e-05	6
mh_p_ksads__socanx__avoid__pres_sx	KSADS Modules	Parent	Symptom: Social situations avoided or endured with distress - Present [Parent]	binary	yes	2982	3339	0.0608487	0.0132961	0.0347889	0.0869085	4.72941e-06	0.0263692	0.0100895	0.00659413	0.0461443	0.00896133	-0.0344794	0.0167649	-0.0673386	-0.00162025	0.0397203	0.152394	0.0430569	0.0130826	0.0174155	0.0686982	0.000997744	0.0236803	0.00969539	0.00467764	0.0426829	0.014589	6
mh_p_ksads__socanx__fear__past_sx	KSADS Modules	Parent	Symptom: Fear of social situations - Past [Parent]	binary	yes	2982	3339	0.0809953	0.0141976	0.0531684	0.108822	1.16452e-08	0.0513565	0.0120541	0.027731	0.074982	2.0396e-05	-0.0296388	0.0184369	-0.0657751	0.00649755	0.107927	0.297929	0.0656291	0.0142414	0.0377164	0.0935418	4.05937e-06	0.0509047	0.0125397	0.0263274	0.075482	4.91794e-05	7
mh_p_ksads__socanx__fear__pres_sx	KSADS Modules	Parent	Symptom: Fear of social situations - Present [Parent]	binary	yes	2982	3339	0.0388896	0.012604	0.0141862	0.0635929	0.00203214	0.0254836	0.0108232	0.00427056	0.0466966	0.0185457	-0.013406	0.0166092	-0.0459599	0.019148	0.419584	0.664349	0.0252658	0.0116589	0.00241487	0.0481168	0.0302279	0.0189691	0.0101417	-0.000908308	0.0388465	0.061428	7
mh_p_ksads__socanx__fearexcess__past_sx	KSADS Modules	Parent	Symptom: Social fear is excessive given threat or sociocultural context - Past [Parent]	binary	yes	2981	3338	0.0662948	0.0163366	0.0342757	0.098314	4.9483e-05	0.0517108	0.0151514	0.0220146	0.0814071	0.000642672	-0.014584	0.0223063	-0.0583043	0.0291363	0.513236	0.73784	0.0543354	0.0160963	0.0227872	0.0858836	0.000736429	0.0462981	0.0156412	0.015642	0.0769542	0.00307619	7
mh_p_ksads__socanx__fearexcess__pres_sx	KSADS Modules	Parent	Symptom: Social fear is excessive given threat or sociocultural context - Present [Parent]	binary	yes	2982	3339	0.0637048	0.0126672	0.0388774	0.0885321	4.92803e-07	0.0295913	0.0104246	0.00915934	0.0500232	0.00453136	-0.0341135	0.0165142	-0.0664814	-0.00174565	0.0388563	0.150051	0.0507133	0.0122581	0.0266879	0.0747387	3.51676e-05	0.0303383	0.0103278	0.0100962	0.0505804	0.00330822	7
mh_p_ksads__suic__attmpt__past_sx	KSADS Modules	Parent	Symptom: Suicidal attempt - Past [Parent]	binary	yes	2982	3339	0.0983154	0.0173842	0.064243	0.132388	1.55433e-08	0.0409083	0.0117661	0.0178471	0.0639695	0.000507474	-0.0574071	0.0210806	-0.0987251	-0.0160892	0.00646486	0.0455679	0.0995761	0.0183358	0.0636385	0.135514	5.61394e-08	0.0401289	0.011198	0.0181812	0.0620766	0.000338928	7
mh_p_ksads__suic__idea__past_sx	KSADS Modules	Parent	Symptom: Suicidal ideation - Past [Parent]	binary	yes	2982	3339	0.116984	0.0144671	0.0886287	0.145339	6.15593e-16	0.0812247	0.0131215	0.0555071	0.106942	6.00814e-10	-0.0357589	0.0194962	-0.0739714	0.00245361	0.0666318	0.213104	0.109171	0.0142751	0.0811927	0.13715	2.04673e-14	0.07636	0.0125547	0.0517533	0.100967	1.18548e-09	7
mh_p_ksads__suic__idea__pres_sx	KSADS Modules	Parent	Symptom: Suicidal ideation - Present [Parent]	binary	yes	2982	3339	0.0707554	0.0134962	0.0443033	0.0972074	1.58314e-07	0.0314406	0.0104546	0.0109501	0.0519312	0.00263526	-0.0393147	0.0171113	-0.0728528	-0.00577663	0.021585	0.0984866	0.0664999	0.0141182	0.0388287	0.0941711	2.47444e-06	0.0386892	0.0100823	0.0189282	0.0584502	0.00012438	7
mh_p_ksads__suic__intnt__past_sx	KSADS Modules	Parent	Symptom: Suicidal ideation, intent to act - Past [Parent]	binary	yes	2982	3339	0.0319906	0.013221	0.00607797	0.0579033	0.0155339	0.0395785	0.0107533	0.0185024	0.0606545	0.000232686	0.00758784	0.0170462	-0.0258227	0.0409983	0.656222	0.838763	0.032594	0.0120624	0.0089522	0.0562359	0.00688983	0.031465	0.00979144	0.0122741	0.0506559	0.00131119	6
mh_p_ksads__suic__plan__past_sx	KSADS Modules	Parent	Symptom: Suicidal ideation, specific plan - Past [Parent]	binary	yes	2982	3339	0.00561239	0.0120386	-0.0179829	0.0292077	0.641073	0.0288678	0.0114993	0.00632959	0.051406	0.0120596	0.0232554	0.0166412	-0.00936142	0.0558722	0.162276	0.388279	0.00939187	0.01101	-0.0121873	0.030971	0.393641	0.0244685	0.0100361	0.00479802	0.0441389	0.0147672	6
mh_p_ksads__suic__prep__past_sx	KSADS Modules	Parent	Symptom: Suicidal behavior, made preparations - Past [Parent]	binary	yes	2982	3339	0.0102226	0.0132452	-0.0157375	0.0361826	0.440235	0.032022	0.0114214	0.00963642	0.0544077	0.00505234	0.0217995	0.0175093	-0.0125187	0.0561176	0.213123	0.456422	0.0128097	0.0127457	-0.0121714	0.0377908	0.314887	0.0264726	0.00991013	0.00704916	0.0458961	0.00755643	6
mh_p_ksads__suic__slfinj__nointnt__past_sx	KSADS Modules	Parent	Symptom: Self-injury, with no intent to die - Past [Parent]	binary	yes	2664	3007	0.124449	0.0215233	0.082264	0.166634	7.37942e-09	0.0394188	0.0125356	0.0148495	0.0639881	0.00166344	-0.0850301	0.0249372	-0.133907	-0.0361532	0.000650179	0.0112388	0.103856	0.0214565	0.0618018	0.14591	1.29645e-06	0.027635	0.0120932	0.00393272	0.0513373	0.0223032	8
mh_p_ksads__suic__slfinj__nointnt__pres_sx	KSADS Modules	Parent	Symptom: Self-injury, with no intent to die - Present [Parent]	binary	yes	2664	3007	0.115644	0.0224217	0.0716978	0.159589	2.50061e-07	0.019294	0.0104906	-0.00126727	0.0398552	0.0658912	-0.0963496	0.0247639	-0.144887	-0.0478123	9.99449e-05	0.00399699	0.122369	0.0247758	0.0738088	0.170928	7.85139e-07	0.0162862	0.0103265	-0.00395333	0.0365257	0.114766	7
mh_p_ksads__suic__slfinj__past_sx	KSADS Modules	Parent	Symptom: Self injurious behavio - Past [Parent]	binary	yes	2982	3339	0.128212	0.0151737	0.0984726	0.157952	2.92153e-17	0.0431034	0.0108359	0.0218655	0.0643414	6.95427e-05	-0.085109	0.0186255	-0.121615	-0.048603	4.88909e-06	0.000709896	0.114418	0.0151929	0.0846408	0.144196	5.03324e-14	0.0303784	0.010416	0.00996337	0.0507935	0.00353978	7
mh_p_ksads__suic__slfinj__pres_sx	KSADS Modules	Parent	Symptom: Self injurious behavior - Present [Parent]	binary	yes	2982	3339	0.0776842	0.0143114	0.0496345	0.105734	5.69404e-08	0.0299586	0.00870273	0.0129016	0.0470157	0.000576489	-0.0477256	0.0167669	-0.0805887	-0.0148625	0.00442137	0.0374301	0.0808976	0.0151604	0.0511838	0.110611	9.496e-08	0.0229414	0.00874846	0.00579479	0.0400881	0.00873276	7
mh_p_ksads__suic__wishdead__past_sx	KSADS Modules	Parent	Symptom: Wishes/better off dead - Past [Parent]	binary	yes	2982	3339	0.127244	0.0144317	0.0989583	0.155529	1.17592e-18	0.0994544	0.0142207	0.0715822	0.127326	2.67897e-12	-0.0277895	0.020261	-0.0675011	0.0119221	0.170196	0.397102	0.113736	0.0142671	0.0857732	0.141699	1.5624e-15	0.0875556	0.0133124	0.0614638	0.113648	4.80064e-11	6
mh_p_ksads__suic__wishdead__pres_sx	KSADS Modules	Parent	Symptom: Wishes/better off dead - Present [Parent]	binary	yes	2982	3339	0.0601219	0.0134658	0.0337295	0.0865143	8.01455e-06	0.0134079	0.00938538	-0.0049871	0.0318029	0.153121	-0.046714	0.0162904	-0.0786431	-0.0147849	0.00413619	0.0361792	0.058004	0.0154046	0.0278116	0.0881965	0.000166304	0.0130715	0.0084151	-0.00342178	0.0295648	0.120342	6
mh_p_ksads__adhd__avoid__task__past_sx	KSADS Modules	Parent	Symptom: Avoids tasks requiring attention - Past [Parent]	binary	yes	2983	3339	0.0734986	0.0106072	0.0527088	0.0942883	4.23459e-12	0.0545928	0.0122942	0.0304966	0.078689	8.97382e-06	-0.0189058	0.0162512	-0.0507581	0.0129465	0.244688	0.499361	0.0673907	0.0108775	0.0460713	0.0887102	5.81229e-10	0.0541635	0.0123151	0.0300263	0.0783007	1.0919e-05	4
mh_p_ksads__adhd__avoid__task__pres_sx	KSADS Modules	Parent	Symptom: Avoids tasks requiring attention - Present [Parent]	binary	yes	2983	3339	0.0726185	0.0114864	0.0501056	0.0951314	2.57986e-10	0.0681569	0.0146926	0.03936	0.0969539	3.50326e-06	-0.00446156	0.0186552	-0.0410257	0.0321026	0.810982	0.917092	0.0699005	0.0116539	0.0470592	0.0927418	1.99743e-09	0.0642406	0.0148762	0.0350838	0.0933974	1.57197e-05	3
mh_p_ksads__adhd__blurt__past_sx	KSADS Modules	Parent	Symptom: Blurts out answers - Past [Parent]	binary	yes	2983	3339	0.0558264	0.011243	0.0337906	0.0778622	6.85397e-07	0.0694139	0.0146063	0.0407862	0.0980416	2.01075e-06	0.0135875	0.0184092	-0.0224946	0.0496696	0.460466	0.697145	0.0586446	0.0109054	0.0372703	0.0800188	7.55054e-08	0.0658614	0.0148105	0.0368333	0.0948895	8.71053e-06	3
mh_p_ksads__adhd__blurt__pres_sx	KSADS Modules	Parent	Symptom: Blurts out answers - Present [Parent]	binary	yes	2983	3339	0.0295196	0.0094385	0.0110205	0.0480187	0.00176258	0.0430256	0.0147868	0.014044	0.0720071	0.00361737	0.013506	0.0176009	-0.0209919	0.0480038	0.442877	0.682651	0.0358149	0.00936908	0.0174519	0.054178	0.000132014	0.0483569	0.014682	0.0195806	0.0771332	0.000989105	3
mh_p_ksads__adhd__distract__1schlyr__past_sx	KSADS Modules	Parent	Symptom: Easily distracted for more than 1 school year - Past [Parent]	binary	yes	2983	3339	0.0876679	0.0122016	0.0637532	0.111583	6.7235e-13	0.0533143	0.0146603	0.0245805	0.082048	0.000276227	-0.0343536	0.0191102	-0.0718096	0.00310234	0.0722309	0.22582	0.0785209	0.0127583	0.0535152	0.103527	7.53077e-10	0.0471823	0.01468	0.0184099	0.0759546	0.0013088	4
mh_p_ksads__adhd__distract__grdschl__pres_sx	KSADS Modules	Parent	Symptom: Easily distracted since elementary school - Present [Parent]	binary	yes	2983	3339	0.0553616	0.0113422	0.0331314	0.0775919	1.05523e-06	0.0522047	0.0141559	0.0244597	0.0799498	0.000226158	-0.00315689	0.0181076	-0.0386478	0.032334	0.861598	0.93668	0.0605589	0.0115866	0.0378496	0.0832681	1.72611e-07	0.05621	0.0143781	0.0280293	0.0843906	9.25238e-05	4
mh_p_ksads__adhd__fidget__past_sx	KSADS Modules	Parent	Symptom: Fidgets - Past [Parent]	binary	yes	2983	3339	0.0579911	0.010538	0.037337	0.0786451	3.73284e-08	0.0619245	0.0141415	0.0342077	0.0896413	1.19269e-05	0.00393341	0.0176437	-0.0306481	0.038515	0.823585	0.92272	0.0605466	0.0110953	0.0388002	0.082293	4.84345e-08	0.0574994	0.0140042	0.0300516	0.0849471	4.02799e-05	3
mh_p_ksads__adhd__fidget__pres_sx	KSADS Modules	Parent	Symptom: Fidgets - Present [Parent]	binary	yes	2983	3339	0.0465945	0.0105153	0.0259849	0.0672041	9.37457e-06	0.0448288	0.0152705	0.0148991	0.0747584	0.00332856	-0.00176571	0.0184952	-0.0380163	0.0344849	0.923943	0.961212	0.0500182	0.0111122	0.0282387	0.0717977	6.75705e-06	0.0455905	0.0156455	0.0149259	0.0762552	0.00356865	4
mh_p_ksads__adhd__flwinstr__past_sx	KSADS Modules	Parent	Symptom: Difficulty following instructions - Past [Parent]	binary	yes	2983	3339	0.0745832	0.0106392	0.0537307	0.0954356	2.37948e-12	0.0562246	0.0126982	0.0313366	0.0811126	9.52159e-06	-0.0183585	0.0165637	-0.0508234	0.0141063	0.267707	0.519329	0.0652689	0.0108363	0.0440301	0.0865078	1.71057e-09	0.0489916	0.0127607	0.0239812	0.074002	0.000123401	4
mh_p_ksads__adhd__flwinstr__pres_sx	KSADS Modules	Parent	Symptom: Difficulty following instructions - Present [Parent]	binary	yes	2983	3339	0.0635424	0.0113655	0.0412664	0.0858184	2.26022e-08	0.0663498	0.0147405	0.0374591	0.0952406	6.75681e-06	0.00280743	0.0186166	-0.0336812	0.039296	0.880132	0.941054	0.065126	0.0115404	0.0425073	0.0877448	1.66807e-08	0.0658029	0.0151765	0.0360575	0.0955482	1.45201e-05	4
mh_p_ksads__adhd__forget__past_sx	KSADS Modules	Parent	Symptom: Forgetful in daily activities - Past [Parent]	binary	yes	2983	3339	0.0836064	0.0109047	0.0622337	0.104979	1.76026e-14	0.0555557	0.0128175	0.0304339	0.0806775	1.46182e-05	-0.0280508	0.0168331	-0.0610436	0.00494206	0.0956322	0.275512	0.0749654	0.0111207	0.0531691	0.0967616	1.57247e-11	0.0521964	0.0127816	0.0271449	0.0772478	4.43207e-05	5
mh_p_ksads__adhd__forget__pres_sx	KSADS Modules	Parent	Symptom: Forgetful in daily activities - Present [Parent]	binary	yes	2983	3339	0.068592	0.0114843	0.0460831	0.0911009	2.33423e-09	0.065929	0.014644	0.0372273	0.0946306	6.72769e-06	-0.00266306	0.0185626	-0.0390458	0.0337197	0.885924	0.941338	0.0690626	0.011936	0.0456685	0.0924567	7.20477e-09	0.0645252	0.0148865	0.0353483	0.0937022	1.46101e-05	5
mh_p_ksads__adhd__hypractv__past_sx	KSADS Modules	Parent	Symptom: Runs or climbs excessively - Past [Parent]	binary	yes	2983	3339	0.0526014	0.0108731	0.0312905	0.0739122	1.31317e-06	0.0551098	0.0154553	0.0248179	0.0854016	0.000362819	0.00250841	0.0188604	-0.0344581	0.0394749	0.894195	0.943773	0.0571653	0.011768	0.0341006	0.0802301	1.18751e-06	0.0661543	0.0156663	0.0354489	0.0968597	2.41378e-05	2
mh_p_ksads__adhd__hypractv__pres_sx	KSADS Modules	Parent	Symptom: Runs or climbs excessively - Present [Parent]	binary	yes	2983	3339	0.0188959	0.00684747	0.00547514	0.0323167	0.00578809	0.0201279	0.0151546	-0.00957457	0.0498304	0.184122	0.00123196	0.0166975	-0.0314951	0.033959	0.941184	0.961212	0.0211079	0.00794427	0.00553741	0.0366784	0.00788404	0.0325913	0.0151474	0.00290292	0.0622797	0.0314282	2
mh_p_ksads__adhd__impuls__past_sx	KSADS Modules	Parent	Symptom: Impulsivity - Past [Parent]	binary	yes	2983	3339	0.0716908	0.0124478	0.0472935	0.0960881	8.44678e-09	0.0791088	0.0159688	0.0478107	0.110407	7.2712e-07	0.00741806	0.0202174	-0.032208	0.0470441	0.713682	0.856419	0.0660237	0.0126352	0.0412591	0.0907883	1.73809e-07	0.0689809	0.0159118	0.0377944	0.100167	1.45621e-05	3
mh_p_ksads__adhd__impuls__pres_sx	KSADS Modules	Parent	Symptom: Impulsivity - Present [Parent]	binary	yes	2983	3339	0.0245694	0.00930795	0.00632618	0.0428127	0.00829998	0.0446424	0.0136043	0.0179785	0.0713063	0.00103258	0.020073	0.0165047	-0.0122763	0.0524223	0.22391	0.468244	0.0266716	0.0101165	0.00684355	0.0464996	0.00837818	0.0537682	0.0141061	0.0261208	0.0814157	0.000138013	3
mh_p_ksads__adhd__interrupt__past_sx	KSADS Modules	Parent	Symptom: Often interrupts or intrudes on others - Past [Parent]	binary	yes	2983	3339	0.0746067	0.0109135	0.0532166	0.0959968	8.13308e-12	0.0702932	0.0131921	0.0444371	0.0961492	9.90663e-08	-0.0043135	0.0170665	-0.0377638	0.0291368	0.800464	0.911007	0.0745448	0.0115437	0.0519196	0.09717	1.06352e-10	0.0667939	0.0130926	0.0411329	0.0924549	3.36693e-07	3
mh_p_ksads__adhd__interrupt__pres_sx	KSADS Modules	Parent	Symptom: Often interrupts or intrudes on others - Present [Parent]	binary	yes	2983	3339	0.0476125	0.0118769	0.0243343	0.0708907	6.10165e-05	0.0560434	0.015206	0.0262402	0.0858465	0.000228155	0.00843085	0.0192708	-0.0293399	0.0462016	0.661754	0.84334	0.0549815	0.0120547	0.0313547	0.0786082	5.09091e-06	0.0539163	0.0151825	0.024159	0.0836735	0.000383479	3
mh_p_ksads__adhd__loses__past_sx	KSADS Modules	Parent	Symptom: Often loses things - Past [Parent]	binary	yes	2983	3339	0.0827577	0.0109575	0.0612815	0.104234	4.26601e-14	0.0671797	0.0138001	0.040132	0.0942275	1.12706e-06	-0.015578	0.0175851	-0.0500449	0.0188888	0.375691	0.637023	0.0735344	0.0112951	0.0513963	0.0956725	7.50174e-11	0.0571585	0.0136348	0.0304347	0.0838822	2.76389e-05	4
mh_p_ksads__adhd__loses__pres_sx	KSADS Modules	Parent	Symptom: Often loses things - Present [Parent]	binary	yes	2983	3339	0.0677212	0.0112365	0.0456981	0.0897443	1.67125e-09	0.0672633	0.0146876	0.0384761	0.0960505	4.65872e-06	-0.000457925	0.0184555	-0.0366307	0.0357149	0.980205	0.985635	0.0643138	0.0116829	0.0414159	0.0872118	3.69218e-08	0.0626434	0.014879	0.033481	0.0918058	2.55167e-05	5
mh_p_ksads__adhd__mistake__past_sx	KSADS Modules	Parent	Symptom: Often makes careless mistakes - Past [Parent]	binary	yes	2983	3339	0.0654105	0.0105433	0.044746	0.0860751	5.50565e-10	0.05763	0.0125407	0.0330506	0.0822093	4.31851e-06	-0.00778054	0.0162782	-0.0396858	0.0241247	0.632669	0.830118	0.0573382	0.0108518	0.0360691	0.0786073	1.2656e-07	0.0526331	0.0123022	0.0285213	0.076745	1.88273e-05	5
mh_p_ksads__adhd__mistake__pres_sx	KSADS Modules	Parent	Symptom: Often makes careless mistakes - Present [Parent]	binary	yes	2983	3339	0.0525176	0.0109117	0.031131	0.0739042	1.48721e-06	0.049856	0.0149213	0.0206107	0.0791012	0.000834013	-0.00266163	0.0184321	-0.0387886	0.0334654	0.885183	0.941338	0.0512352	0.0112359	0.0292132	0.0732571	5.1164e-06	0.0498295	0.0153131	0.0198164	0.0798426	0.00113773	4
mh_p_ksads__adhd__motor__past_sx	KSADS Modules	Parent	Symptom: Acts like driven by a motor - Past [Parent]	binary	yes	2983	3339	0.0466605	0.0102794	0.0265132	0.0668077	5.64628e-06	0.0437914	0.0148344	0.0147166	0.0728662	0.00315696	-0.00286905	0.0180044	-0.0381577	0.0324196	0.873391	0.940565	0.051237	0.0115966	0.0285082	0.0739659	9.94847e-06	0.0566862	0.0144824	0.0283011	0.0850712	9.07301e-05	2
mh_p_ksads__adhd__motor__pres_sx	KSADS Modules	Parent	Symptom: Acts like driven by a motor - Present [Parent]	binary	yes	2983	3339	0.0314812	0.00941732	0.0130236	0.0499388	0.000829048	0.0285925	0.0141552	0.000848936	0.0563362	0.0433899	-0.0028887	0.0169974	-0.0362036	0.0304262	0.86505	0.93668	0.040651	0.0100414	0.0209702	0.0603318	5.1582e-05	0.0334678	0.0144966	0.00505492	0.0618806	0.0209624	2
mh_p_ksads__adhd__notlisten__past_sx	KSADS Modules	Parent	Symptom: Often doesn't seem to listen when spoken to - Past [Parent]	binary	yes	2983	3339	0.0816775	0.0109809	0.0601553	0.1032	1.0213e-13	0.0623468	0.012207	0.0384214	0.0862721	3.26538e-07	-0.0193307	0.0164413	-0.0515557	0.0128942	0.239698	0.494377	0.0778656	0.0111507	0.0560105	0.0997206	2.88939e-12	0.0585998	0.0123397	0.0344145	0.0827852	2.0454e-06	3
mh_p_ksads__adhd__notlisten__pres_sx	KSADS Modules	Parent	Symptom: Often doesn't seem to listen when spoken to - Present [Parent]	binary	yes	2983	3339	0.0687245	0.0114884	0.0462076	0.0912413	2.2031e-09	0.0633923	0.0149828	0.0340266	0.092758	2.32648e-05	-0.00533219	0.0188596	-0.0422971	0.0316327	0.777384	0.897642	0.068249	0.0119816	0.0447654	0.0917325	1.22549e-08	0.0590648	0.0151466	0.0293781	0.0887515	9.63712e-05	4
mh_p_ksads__adhd__orgtask__past_sx	KSADS Modules	Parent	Symptom: Difficulty organizing tasks - Past [Parent]	binary	yes	2983	3339	0.0736682	0.0105475	0.0529955	0.0943409	2.86011e-12	0.0506094	0.0130395	0.0250525	0.0761663	0.000103923	-0.0230588	0.0167544	-0.0558975	0.00977981	0.168734	0.396442	0.0690173	0.0111318	0.0471994	0.0908352	5.64574e-10	0.0471009	0.012853	0.0219095	0.0722923	0.000247733	4
mh_p_ksads__adhd__orgtask__pres_sx	KSADS Modules	Parent	Symptom: Difficulty organizing tasks - Present [Parent]	binary	yes	2983	3339	0.0741542	0.0115429	0.0515305	0.0967778	1.32552e-10	0.0689173	0.0150198	0.0394791	0.0983555	4.46568e-06	-0.00523684	0.0189281	-0.0423359	0.0318622	0.782033	0.898348	0.071815	0.0116978	0.0488877	0.0947424	8.29555e-10	0.0643738	0.0153211	0.034345	0.0944025	2.64978e-05	4
mh_p_ksads__adhd__quiet__past_sx	KSADS Modules	Parent	Symptom: Difficulty playing quietly - Past [Parent]	binary	yes	2983	3339	0.0667971	0.010934	0.0453668	0.0882273	1.00185e-09	0.0651	0.0143341	0.0370058	0.0931943	5.58197e-06	-0.00169705	0.0180157	-0.0370078	0.0336137	0.924951	0.961212	0.0630258	0.01134	0.0407998	0.0852519	2.73163e-08	0.0646995	0.0143307	0.0366118	0.0927872	6.33929e-06	2
mh_p_ksads__adhd__quiet__pres_sx	KSADS Modules	Parent	Symptom: Difficulty playing quietly - Present [Parent]	binary	yes	2983	3339	0.0452597	0.00988859	0.0258785	0.064641	4.71763e-06	0.0532808	0.0156898	0.0225294	0.0840323	0.000684067	0.00802107	0.0185079	-0.0282545	0.0442966	0.664735	0.84334	0.0515131	0.0107673	0.0304095	0.0726166	1.7166e-06	0.0623175	0.0153335	0.0322644	0.0923705	4.82086e-05	3
mh_p_ksads__adhd__seat__1schlyr__past_sx	KSADS Modules	Parent	Symptom: Difficulty remaining seated for more than 1 school year - Past [Parent]	binary	yes	2983	3339	0.056919	0.0110869	0.0351891	0.0786489	2.83789e-07	0.0488435	0.0161074	0.0172736	0.0804134	0.00242646	-0.00807554	0.0194709	-0.0462385	0.0300874	0.678325	0.844403	0.0628783	0.0114211	0.0404933	0.0852633	3.68249e-08	0.0534146	0.0161274	0.0218055	0.0850238	0.000926175	2
mh_p_ksads__adhd__seat__grdschl__pres_sx	KSADS Modules	Parent	Symptom: Difficulty remaining seated since elementary school - Present [Parent]	binary	yes	2983	3339	0.0258084	0.0076265	0.0108607	0.0407561	0.000714274	0.0423015	0.0125924	0.0176208	0.0669822	0.000781444	0.0164931	0.014809	-0.0125326	0.0455188	0.2654	0.519329	0.0301172	0.0083025	0.0138446	0.0463898	0.000286192	0.0476088	0.0133718	0.0214007	0.073817	0.000370288	3
mh_p_ksads__adhd__sustattn__1schlyr__past_sx	KSADS Modules	Parent	Symptom: Difficulty sustaining attention for more than 1 school year - Past [Parent]	binary	yes	2983	3339	0.0842924	0.0118936	0.0609813	0.107603	1.36852e-12	0.0528462	0.0143379	0.0247444	0.080948	0.000228014	-0.0314462	0.0186112	-0.0679242	0.00503184	0.0910979	0.267762	0.0767183	0.0124199	0.0523757	0.101061	6.53185e-10	0.0467621	0.0142962	0.0187421	0.0747822	0.00107187	3
mh_p_ksads__adhd__sustattn__grdschl__pres_sx	KSADS Modules	Parent	Symptom: Difficulty sustaining attention since elementary school - Present [Parent]	binary	yes	2983	3339	0.0616899	0.0111343	0.039867	0.0835128	3.01588e-08	0.058585	0.0142952	0.030567	0.0866029	4.16309e-05	-0.00310495	0.0181397	-0.0386588	0.0324489	0.864091	0.93668	0.0603857	0.0114784	0.0378884	0.082883	1.43436e-07	0.0594885	0.0145774	0.0309173	0.0880596	4.48671e-05	4
mh_p_ksads__adhd__symptmulti__before12__past_sx	KSADS Modules	Parent	Symptom: Several symptoms present prior to age 12 years - Past [Parent]	binary	yes	2983	3339	0.0664952	0.00951807	0.0478401	0.0851503	2.8241e-12	0.0413153	0.0107403	0.0202646	0.062366	0.000119701	-0.0251799	0.0143554	-0.0533166	0.00295676	0.079425	0.240261	0.065168	0.00993305	0.0456996	0.0846364	5.35485e-11	0.0395966	0.0108188	0.0183921	0.0608011	0.000252247		excluded: item description unclear
mh_p_ksads__adhd__symptmulti__before12__pres_sx	KSADS Modules	Parent	Symptom: Several symptoms present prior to age 12 years - Present [Parent]	binary	yes	2983	3339	0.0718139	0.0114323	0.0494069	0.0942208	3.35019e-10	0.0742581	0.0144849	0.0458682	0.102648	2.9504e-07	0.0024442	0.0184534	-0.0337244	0.0386128	0.894626	0.943773	0.0695932	0.0116912	0.0466789	0.0925075	2.63886e-09	0.0679894	0.0146965	0.0391847	0.096794	3.72409e-06		excluded: item description unclear
mh_p_ksads__adhd__talkexcess__past_sx	KSADS Modules	Parent	Symptom: Often talks excessively - Past [Parent]	binary	yes	2983	3339	0.0594308	0.0110861	0.0377025	0.081159	8.28301e-08	0.0673858	0.0136597	0.0406134	0.0941583	8.0893e-07	0.00795507	0.0175148	-0.0263739	0.042284	0.64969	0.836847	0.0558258	0.0111112	0.0340483	0.0776034	5.05331e-07	0.0734413	0.0136654	0.0466575	0.100225	7.69069e-08	6
mh_p_ksads__adhd__talkexcess__pres_sx	KSADS Modules	Parent	Symptom: Often talks excessively - Present [Parent]	binary	yes	2983	3339	0.0420324	0.0108947	0.0206792	0.0633856	0.000114291	0.0491246	0.0144816	0.0207412	0.077508	0.00069332	0.00709215	0.0181047	-0.028393	0.0425773	0.695257	0.852629	0.0460377	0.0112595	0.0239695	0.068106	4.3364e-05	0.052582	0.0142305	0.0246907	0.0804733	0.000219872	6
mh_p_ksads__adhd__wait__past_sx	KSADS Modules	Parent	Symptom: Difficulty waiting turn - Past [Parent]	binary	yes	2983	3339	0.0645584	0.0113982	0.0422183	0.0868984	1.47964e-08	0.0784362	0.0145883	0.0498438	0.107029	7.58787e-08	0.0138779	0.0184418	-0.022268	0.0500238	0.451736	0.6919	0.0664043	0.0118824	0.0431153	0.0896934	2.29091e-08	0.0728959	0.0143527	0.044765	0.101027	3.79664e-07	3
mh_p_ksads__adhd__wait__pres_sx	KSADS Modules	Parent	Symptom: Difficulty waiting turn - Present [Parent]	binary	yes	2983	3339	0.0417371	0.0100316	0.0220756	0.0613987	3.17456e-05	0.0540682	0.0145658	0.0255198	0.0826166	0.000205629	0.0123311	0.017697	-0.022355	0.0470172	0.485934	0.710276	0.0507233	0.0104027	0.0303343	0.0711123	1.08284e-06	0.0624145	0.0148241	0.0333598	0.0914693	2.54993e-05	4
mh_p_ksads__agor__avoid__past_sx	KSADS Modules	Parent	Symptom: Excessive avoidance of agoraphobic situations - Past [Parent]	binary	yes	2981	3338	0.0636421	0.0176384	0.0290714	0.0982127	0.000308385	0.0234534	0.0113103	0.00128558	0.0456211	0.0381139	-0.0401887	0.0209906	-0.0813303	0.000952834	0.0555427	0.190208	0.0654582	0.0175697	0.0310222	0.0998941	0.000194828	0.0311768	0.0135668	0.0045863	0.0577673	0.0215609	7
mh_p_ksads__agor__avoid__pres_sx	KSADS Modules	Parent	Symptom: Excessive avoidance of agoraphobic situations - Present [Parent]	binary	yes	2981	3338	0.0325794	0.0199332	-0.00648901	0.0716478	0.102169	0.0308323	0.0120728	0.00717004	0.0544945	0.0106535	-0.00174714	0.02332	-0.0474543	0.04396	0.940278	0.961212	0.0301768	0.0183819	-0.00585118	0.0662047	0.100662	0.0477439	0.0142581	0.0197986	0.0756892	0.000812346	7
mh_p_ksads__agor__multi__past_sx	KSADS Modules	Parent	Symptom: Agoraphobic of at least 2 situations - Past [Parent]	binary	yes	2982	3339	0.0717481	0.0139019	0.0445009	0.0989953	2.45587e-07	0.0302566	0.00956684	0.0115059	0.0490072	0.0015634	-0.0414916	0.016892	-0.0745998	-0.00838333	0.0140379	0.0738226	0.0620483	0.0144896	0.0336491	0.0904474	1.85007e-05	0.0391656	0.010337	0.0189055	0.0594257	0.000151326	7
mh_p_ksads__agor__multi__pres_sx	KSADS Modules	Parent	Symptom: Agoraphobic of at least 2 situations - Present [Parent]	binary	yes	2982	3339	0.0533423	0.0146723	0.0245852	0.0820994	0.000277346	0.0141076	0.0100413	-0.00557298	0.0337882	0.160034	-0.0392347	0.0177189	-0.0739637	-0.00450566	0.0268091	0.112216	0.0372627	0.0134359	0.0109288	0.0635966	0.00554798	0.015174	0.0104096	-0.00522846	0.0355764	0.144926	7
mh_p_ksads__asd__hyprreact__past_sx	KSADS Modules	Parent	Symptom: Hyperreactive to sensory input - Past [Parent]	binary	yes	2199	2514	0.020259	0.0169649	-0.0129916	0.0535096	0.232411	0.0890375	0.0245516	0.0409173	0.137158	0.000287235	0.0687785	0.0298461	0.0102801	0.127277	0.0211982	0.0980248	0.0242542	0.0163955	-0.0078803	0.0563888	0.139053	0.079866	0.025704	0.029487	0.130245	0.00188907	5
mh_p_ksads__asd__hyprreact__pres_sx	KSADS Modules	Parent	Symptom: Hyperreactive to sensory input - Present [Parent]	binary	yes	2199	2514	0.0843333	0.026039	0.0332977	0.135369	0.00120066	0.035949	0.0219637	-0.00709909	0.0789972	0.101684	-0.0483842	0.0341696	-0.115357	0.0185882	0.156775	0.38436	0.0737364	0.0249472	0.0248409	0.122632	0.00311956	0.0241912	0.0211795	-0.0173199	0.0657023	0.253371	5
mh_p_ksads__asd__pooreyecont__past_sx	KSADS Modules	Parent	Symptom: Poor eye contact - Past [Parent]	binary	yes	2982	3339	0.0425893	0.012629	0.0178368	0.0673417	0.000745344	0.0710909	0.0146407	0.0423956	0.0997862	1.19966e-06	0.0285016	0.0194059	-0.009534	0.0665373	0.141912	0.354049	0.0313454	0.0120167	0.00779305	0.0548977	0.00909447	0.0664815	0.015117	0.0368526	0.0961103	1.09362e-05	4
mh_p_ksads__asd__pooreyecont__pres_sx	KSADS Modules	Parent	Symptom: Poor eye contact - Present [Parent]	binary	yes	2982	3339	0.011489	0.0104664	-0.00902475	0.0320027	0.272334	0.024393	0.0152414	-0.00547959	0.0542655	0.1095	0.012904	0.01851	-0.0233756	0.0491836	0.485718	0.710276	0.014376	0.0110553	-0.00729203	0.0360441	0.193474	0.0193813	0.015408	-0.0108179	0.0495804	0.208439	4
mh_p_ksads__asd__relatsh__past_sx	KSADS Modules	Parent	Symptom: Deficits in developing, maintaining, and understanding relationships - Past [Parent]	binary	yes	2199	2514	0.0581074	0.0179397	0.0229463	0.0932685	0.00119929	0.0804655	0.0236773	0.0340588	0.126872	0.000677769	0.0223581	0.0299486	-0.0363411	0.0810573	0.455336	0.694483	0.0785881	0.018791	0.0417583	0.115418	2.8869e-05	0.0600418	0.0239567	0.0130874	0.106996	0.0122016	4
mh_p_ksads__asd__relatsh__pres_sx	KSADS Modules	Parent	Symptom: Deficits in developing, maintaining, and understanding relationships - Present [Parent]	binary	yes	2199	2514	0.0284437	0.0153378	-0.00161791	0.0585053	0.0636707	0.0663676	0.0242755	0.0187886	0.113947	0.00625819	0.0379239	0.0287807	-0.0184862	0.0943341	0.187608	0.421683	0.0257956	0.0159665	-0.00549817	0.0570893	0.106179	0.0451787	0.0218394	0.00237423	0.0879833	0.0385764	3
mh_p_ksads__asd__restrctintrst__past_sx	KSADS Modules	Parent	Symptom: Restricted fixated interests - Past [Parent]	binary	yes	2199	2514	0.0505476	0.0171283	0.0169768	0.0841185	0.00316627	0.0777797	0.0259216	0.0269743	0.128585	0.00269469	0.0272321	0.0311198	-0.0337628	0.088227	0.381534	0.638363	0.0483101	0.016432	0.0161039	0.0805162	0.00328215	0.0583799	0.0260092	0.00740269	0.109357	0.024795	3
mh_p_ksads__asd__restrctintrst__pres_sx	KSADS Modules	Parent	Symptom: Restricted fixated interests - Present [Parent]	binary	yes	2199	2514	0.0348553	0.0189383	-0.00226311	0.0719737	0.0657	0.0680702	0.0228314	0.0233215	0.112819	0.00286902	0.0332149	0.0296655	-0.0249295	0.0913593	0.262864	0.519329	0.031484	0.0176248	-0.00305997	0.0660279	0.0740431	0.0770404	0.024802	0.0284295	0.125651	0.00189493	3
mh_p_ksads__asd__routine__past_sx	KSADS Modules	Parent	Symptom: Strict routines - Past [Parent]	binary	yes	2982	3339	0.0524711	0.0123149	0.0283343	0.0766079	2.03721e-05	0.0654808	0.0165609	0.033022	0.0979396	7.68762e-05	0.0130097	0.0207314	-0.0276238	0.0536432	0.530307	0.754115	0.05337	0.0125382	0.0287956	0.0779443	2.07558e-05	0.05704	0.0155902	0.0264838	0.0875962	0.000253487	5
mh_p_ksads__asd__routine__pres_sx	KSADS Modules	Parent	Symptom: Strict routines - Present [Parent]	binary	yes	2982	3339	0.0591595	0.0125692	0.0345244	0.0837947	2.51739e-06	0.0899918	0.0162201	0.058201	0.121783	2.88674e-08	0.0308323	0.0204949	-0.00933764	0.0710022	0.132481	0.341508	0.0589251	0.012838	0.0337631	0.0840872	4.43469e-06	0.0783202	0.0158061	0.0473407	0.1093	7.2313e-07	5
mh_p_ksads__asd__socemotrcp__past_sx	KSADS Modules	Parent	Symptom: Deficits in social-emotional reciprocity - Past [Parent]	binary	yes	2199	2514	0.0442309	0.0171936	0.010532	0.0779298	0.0100963	0.0299356	0.0218978	-0.0129834	0.0728546	0.171607	-0.0142953	0.0280447	-0.069263	0.0406724	0.61024	0.817406	0.0483564	0.0164394	0.0161357	0.0805771	0.00326641	0.0390007	0.0235809	-0.00721699	0.0852184	0.0981455	3
mh_p_ksads__asd__socemotrcp__pres_sx	KSADS Modules	Parent	Symptom: Deficits in social-emotional reciprocity - Present [Parent]	binary	yes	2199	2514	0.0438989	0.0212818	0.00218725	0.0856105	0.0391374	0.06175	0.0255753	0.0116234	0.111877	0.0157594	0.0178511	0.0335873	-0.04798	0.0836822	0.595084	0.807534	0.0330774	0.0186858	-0.00354611	0.0697008	0.0766958	0.0443832	0.0235974	-0.00186683	0.0906332	0.059992	3
mh_p_ksads__asd__unusmvmnt__past_sx	KSADS Modules	Parent	Symptom: Unusual body movements - Past [Parent]	binary	yes	2982	3339	0.0251656	0.0102668	0.00504313	0.0452882	0.0142392	0.0214959	0.016695	-0.0112257	0.0542174	0.197898	-0.00366979	0.0196084	-0.0421022	0.0347627	0.85154	0.934428	0.0137749	0.00945966	-0.00476565	0.0323155	0.145344	0.0157635	0.0177413	-0.0190087	0.0505358	0.37426	5
mh_p_ksads__asd__unusmvmnt__pres_sx	KSADS Modules	Parent	Symptom: Unusual body movements - Present [Parent]	binary	yes	2982	3339	0.0143958	0.0113548	-0.00785911	0.0366508	0.204861	0.0282142	0.0157903	-0.00273422	0.0591626	0.0739689	0.0138183	0.0195137	-0.0244284	0.0520651	0.47886	0.710276	0.0205818	0.0100929	0.000800073	0.0403634	0.0414266	0.0325425	0.0152177	0.00271625	0.0623687	0.0324797	4
mh_p_ksads__bpd__distract__incr__past_sx	KSADS Modules	Parent	Symptom: Increased distractibility - Past [Parent]	binary	yes	2982	3339	0.0322186	0.0098607	0.012892	0.0515452	0.0010855	0.0636595	0.0124751	0.0392088	0.0881102	3.34422e-07	0.0314409	0.0158182	0.000437192	0.0624446	0.0468517	0.169225	0.0204153	0.010621	-0.000401518	0.0412322	0.0545856	0.0589561	0.0120975	0.0352455	0.0826667	1.09676e-06	4
mh_p_ksads__bpd__distract__past_sx	KSADS Modules	Parent	Symptom: Distractibility - Past [Parent]	binary	yes	2982	3339	0.0441062	0.0108754	0.0227907	0.0654216	5.0011e-05	0.0727371	0.0122838	0.0486612	0.096813	3.19277e-09	0.028631	0.0163105	-0.00333761	0.0605996	0.0791959	0.240261	0.0346236	0.0113653	0.012348	0.0568993	0.00231581	0.0650144	0.0119446	0.0416033	0.0884254	5.23964e-08	4
mh_p_ksads__bpd__distract__pres_sx	KSADS Modules	Parent	Symptom: Distractibility - Present [Parent]	binary	yes	2982	3339	0.0293391	0.00861012	0.0124636	0.0462146	0.000655576	0.0331644	0.0122672	0.00912106	0.0572077	0.00686146	0.00382528	0.0149912	-0.0255574	0.033208	0.798592	0.911007	0.0210414	0.00901732	0.00336778	0.038715	0.0196249	0.0351169	0.0126226	0.0103771	0.0598567	0.00540142	4
mh_p_ksads__bpd__enrg__incr__past_sx	KSADS Modules	Parent	Symptom: Increased energy - Past [Parent]	binary	yes	2982	3339	0.0221618	0.0120871	-0.00152855	0.0458521	0.0667278	0.0396886	0.0112158	0.017706	0.0616711	0.000402217	0.0175268	0.0164634	-0.0147414	0.049795	0.28706	0.54414	0.0178043	0.0125593	-0.00681142	0.0424201	0.156301	0.0322458	0.0110333	0.010621	0.0538706	0.00347129	5
mh_p_ksads__bpd__flgtid__past_sx	KSADS Modules	Parent	Symptom: Flight of ideas - Past [Parent]	binary	yes	2982	3339	0.0323585	0.0122088	0.00842968	0.0562874	0.00803915	0.0615561	0.0111121	0.0397768	0.0833355	3.03253e-08	0.0291976	0.0164587	-0.00306157	0.0614567	0.0760656	0.233998	0.0242791	0.0111956	0.00233614	0.046222	0.0301108	0.0581415	0.0114638	0.0356729	0.0806102	3.94184e-07	5
mh_p_ksads__bpd__flgtid__pres_sx	KSADS Modules	Parent	Symptom: Flight of ideas - Present [Parent]	binary	yes	2982	3339	0.022703	0.00974192	0.00360918	0.0417968	0.0197827	0.0276671	0.0141671	-9.97848e-05	0.0554341	0.050829	0.00496415	0.0171936	-0.0287354	0.0386637	0.772795	0.896245	0.0193499	0.00928096	0.00115956	0.0375402	0.037078	0.0318705	0.0132433	0.00591416	0.0578269	0.0161044	5
mh_p_ksads__bpd__goaldir__incr__past_sx	KSADS Modules	Parent	Symptom: Increased goal directed activity - Past [Parent]	binary	yes	2982	3339	0.0172799	0.0126139	-0.00744283	0.0420027	0.170714	0.028278	0.00897844	0.0106806	0.0458754	0.00163524	0.0109981	0.0153416	-0.0190715	0.0410677	0.473449	0.710276	0.00774096	0.0128743	-0.0174922	0.0329742	0.547659	0.0167767	0.00946844	-0.00178107	0.0353345	0.0764182	5
mh_p_ksads__bpd__goaldir__incr__pres_sx	KSADS Modules	Parent	Symptom: Increased goal directed activity - Present [Parent]	binary	yes	2982	3339	0.0283975	0.00994006	0.00891531	0.0478796	0.0042784	0.000906405	0.0078442	-0.0144679	0.0162808	0.908008	-0.0274911	0.0126583	-0.0523013	-0.00268079	0.0298722	0.123223	0.0151981	0.0109116	-0.00618811	0.0365844	0.163666	0.00986602	0.00765695	-0.00514133	0.0248734	0.19757	5
mh_p_ksads__bpd__grndios__past_sx	KSADS Modules	Parent	Symptom: Grandiosity - Past [Parent]	binary	yes	2982	3339	0.0130519	0.0105851	-0.00769456	0.0337983	0.217561	0.0424093	0.0113683	0.0201279	0.0646907	0.000191106	0.0293575	0.015437	-0.000899086	0.059614	0.0572028	0.194062	0.00531284	0.0104118	-0.0150938	0.0257195	0.60986	0.0267015	0.0117195	0.00373171	0.0496713	0.0227038	4
mh_p_ksads__bpd__grndios__pres_sx	KSADS Modules	Parent	Symptom: Grandiosity - Present [Parent]	binary	yes	2982	3339	0.0130858	0.0096278	-0.00578434	0.0319559	0.174093	-0.0123987	0.00970031	-0.031411	0.00661351	0.201186	-0.0254845	0.013673	-0.0522836	0.00131455	0.0623417	0.204797	0.00178744	0.00985842	-0.0175347	0.0211096	0.856123	-0.00725498	0.0105106	-0.0278554	0.0133454	0.490035	3
mh_p_ksads__bpd__hosp__past_sx	KSADS Modules	Parent	Symptom: Hospitalized due to bipolar disorder - Past [Parent]	binary	yes	2982	3339	0.0164894	0.00803205	0.000746895	0.032232	0.0400771	0.032155	0.012655	0.00735168	0.0569582	0.0110569	0.0156655	0.0149836	-0.0137023	0.0450334	0.295786	0.553897	0.00369285	0.00777948	-0.0115547	0.0189403	0.635007	0.0210925	0.0106573	0.000204592	0.0419804	0.0477978	5
mh_p_ksads__bpd__hyprsex__past_sx	KSADS Modules	Parent	Symptom: Hypersexuality - Past [Parent]	binary	yes	2982	3339	0.0276609	0.0115589	0.00500582	0.050316	0.0167097	0.0189592	0.0110185	-0.00263659	0.040555	0.0853097	-0.00870174	0.0159685	-0.0400001	0.0225966	0.585801	0.802437	0.021454	0.012147	-0.00235363	0.0452617	0.0773621	0.0223327	0.0116945	-0.000588218	0.0452535	0.0561763	3
mh_p_ksads__bpd__irrit__expl__past_sx	KSADS Modules	Parent	Symptom: Explosive irritability - Past [Parent]	binary	yes	2982	3339	0.0365761	0.011647	0.0137485	0.0594037	0.00168718	0.0769033	0.0119925	0.0533985	0.100408	1.43025e-10	0.0403272	0.0167417	0.00751338	0.0731409	0.0160059	0.0801397	0.0231725	0.0119975	-0.000342066	0.0466871	0.0534271	0.0704727	0.0116684	0.0476031	0.0933422	1.54461e-09	3
mh_p_ksads__bpd__irrit__expl__pres_sx	KSADS Modules	Parent	Symptom: Explosive irritability - Present [Parent]	binary	yes	2982	3339	0.0498979	0.0124232	0.0255488	0.0742471	5.90696e-05	0.0472898	0.0129895	0.0218309	0.0727487	0.000271976	-0.00260814	0.0179398	-0.0377702	0.0325539	0.884409	0.941338	0.0457051	0.0129534	0.0203169	0.0710934	0.000418046	0.051938	0.01311	0.0262428	0.0776332	7.44197e-05	3
mh_p_ksads__bpd__irrit__expl_sx	KSADS Modules	Parent	Symptom: Explosive irritablity DSM [Parent]	binary	yes	2664	3007	0.0292047	0.0162523	-0.00264914	0.0610585	0.0723416	0.0206337	0.0162336	-0.0111836	0.052451	0.203712	-0.00857103	0.0228527	-0.0533623	0.0362202	0.707619	0.855256	0.0278614	0.0183114	-0.00802831	0.063751	0.128127	0.0171661	0.0164263	-0.0150288	0.049361	0.296005	3
mh_p_ksads__bpd__mood__elv__past_sx	KSADS Modules	Parent	Symptom: Elevated mood - Past [Parent]	binary	yes	2982	3339	0.018996	0.0120732	-0.00466705	0.0426591	0.115626	0.0149193	0.0108395	-0.00632581	0.0361644	0.168705	-0.00407673	0.0162439	-0.0359147	0.0277613	0.801837	0.911007	0.00825781	0.0122459	-0.0157437	0.0322594	0.5001	0.00209859	0.0110393	-0.019538	0.0237352	0.849229	5
mh_p_ksads__bpd__mood__elv__pres_sx	KSADS Modules	Parent	Symptom: Elevated mood - Present [Parent]	binary	yes	2982	3339	0.00337751	0.0109865	-0.0181557	0.0249107	0.758522	-0.0112078	0.0111127	-0.0329883	0.0105727	0.313189	-0.0145853	0.0156336	-0.0452271	0.0160566	0.350849	0.608533	-0.00264217	0.00998834	-0.022219	0.0169346	0.791375	-0.0231065	0.01218	-0.0469789	0.000765801	0.057816	5
mh_p_ksads__bpd__prspch__past_sx	KSADS Modules	Parent	Symptom: Pressured speech - Past [Parent]	binary	yes	2982	3339	0.0379991	0.0125769	0.0133488	0.0626494	0.00251658	0.0578993	0.0110768	0.0361892	0.0796094	1.72199e-07	0.0199002	0.0168032	-0.0130341	0.0528345	0.236291	0.488739	0.0309174	0.0122862	0.00683679	0.0549979	0.0118553	0.0556138	0.0114447	0.0331826	0.0780449	1.17773e-06	5
mh_p_ksads__bpd__prspch__pres_sx	KSADS Modules	Parent	Symptom: Pressured speech - Present [Parent]	binary	yes	2982	3339	0.0250506	0.00962586	0.00618432	0.043917	0.00925649	0.00794982	0.0130248	-0.0175784	0.033478	0.541624	-0.0171008	0.0161881	-0.0488296	0.0146279	0.290794	0.546934	0.0122094	0.00879235	-0.00502328	0.0294421	0.164942	0.00926266	0.0135254	-0.0172467	0.035772	0.493449	5
mh_p_ksads__bpd__psymot__agit__past_sx	KSADS Modules	Parent	Symptom: Psychomotor agitation in bipolar disorder - Past [Parent]	binary	yes	2982	3339	0.0294793	0.00913674	0.0115716	0.0473869	0.00125335	0.0699288	0.0117185	0.046961	0.0928965	2.41066e-09	0.0404495	0.0148054	0.0114309	0.0694681	0.00629365	0.0452748	0.0318628	0.00992427	0.0124116	0.051314	0.00132461	0.0585992	0.01182	0.0354324	0.0817659	7.13574e-07	5
mh_p_ksads__bpd__psymot__agit__pres_sx	KSADS Modules	Parent	Symptom: Psychomotor agitation in bipolar disorder - Present [Parent]	binary	yes	2982	3339	0.0245587	0.00941126	0.00611294	0.0430044	0.0090675	0.0387885	0.0127571	0.013785	0.063792	0.00236156	0.0142298	0.0158614	-0.0168585	0.0453181	0.369646	0.628485	0.0291534	0.0102243	0.00911407	0.0491928	0.0043531	0.0438769	0.0125734	0.0192334	0.0685203	0.000483639	5
mh_p_ksads__bpd__ractho__past_sx	KSADS Modules	Parent	Symptom: Racing thoughts - Past [Parent]	binary	yes	2982	3339	0.0392512	0.0115903	0.0165347	0.0619678	0.000707733	0.0699935	0.0118211	0.0468246	0.0931625	3.19868e-09	0.0307423	0.01655	-0.00169574	0.0631804	0.0632346	0.206794	0.0344754	0.0109077	0.0130968	0.0558541	0.00157412	0.0642181	0.0120566	0.0405877	0.0878485	1.00174e-07	5
mh_p_ksads__bpd__ractho__pres_sx	KSADS Modules	Parent	Symptom: Racing thoughts - Present [Parent]	binary	yes	2982	3339	0.0306872	0.0104021	0.0102994	0.0510749	0.00317678	0.0149143	0.0146477	-0.0137946	0.0436232	0.308583	-0.0157729	0.0179635	-0.0509813	0.0194355	0.379915	0.638363	0.022176	0.00994378	0.00268651	0.0416654	0.0257386	0.0204746	0.0141516	-0.00726205	0.0482112	0.147952	5
mh_p_ksads__bpd__riskactv__past_sx	KSADS Modules	Parent	Symptom: Excessive involvement in high risk activities - Past [Parent]	binary	yes	2982	3339	0.0296548	0.00992818	0.0101959	0.0491137	0.00281792	0.0419688	0.0110224	0.0203654	0.0635722	0.000140316	0.012314	0.0148821	-0.0168549	0.0414828	0.407988	0.658495	0.0353923	0.0107966	0.0142314	0.0565533	0.00104508	0.0447724	0.0111709	0.0228778	0.0666669	6.12479e-05	2
mh_p_ksads__bpd__slpdecr__past_sx	KSADS Modules	Parent	Symptom: Decreased need for sleep - Past [Parent]	binary	yes	2982	3339	0.0318112	0.0104187	0.0113909	0.0522315	0.00226358	0.0445025	0.0122538	0.0204855	0.0685195	0.000281526	0.0126913	0.0161277	-0.018919	0.0443016	0.431325	0.671871	0.0250336	0.0105208	0.00441319	0.0456539	0.0173391	0.0305983	0.0114005	0.00825368	0.052943	0.00727611	5
mh_p_ksads__cond__breakin__past_sx	KSADS Modules	Parent	Symptom: Breaking and entering - Past [Parent]	binary	yes	2983	3339	0.00497255	0.00508249	-0.00498893	0.014934	0.327891	0.0436217	0.0120695	0.0199658	0.0672775	0.000301288	0.0386491	0.0130967	0.0129796	0.0643186	0.0031669	0.0311315	0.00691474	0.00701806	-0.00684039	0.0206699	0.324487	0.0343377	0.012012	0.0107947	0.0578807	0.0042548	2
mh_p_ksads__cond__bully__past_sx	KSADS Modules	Parent	Symptom: Often bullies others - Past [Parent]	binary	yes	2983	3339	0.0429432	0.00935373	0.0246102	0.0612761	4.41077e-06	0.0522844	0.0126956	0.0274014	0.0771674	3.81685e-05	0.00934119	0.0158413	-0.0217077	0.0403901	0.555409	0.774003	0.0420741	0.00960169	0.0232552	0.0608931	1.17621e-05	0.045977	0.0128401	0.0208107	0.0711432	0.000342649	3
mh_p_ksads__cond__bully__pres_sx	KSADS Modules	Parent	Symptom: Often bullies others - Present [Parent]	binary	yes	2983	3339	0.0204033	0.00829434	0.00414671	0.0366599	0.0138972	0.0290282	0.0120308	0.00544832	0.0526081	0.0158292	0.0086249	0.0146129	-0.0200164	0.0372662	0.55504	0.774003	0.0220271	0.00874101	0.00489501	0.0391591	0.0117365	0.0277769	0.0122226	0.00382103	0.0517328	0.0230513	2
mh_p_ksads__cond__fight__past_sx	KSADS Modules	Parent	Symptom: Often initiates physical fights - Past [Parent]	binary	yes	2983	3339	0.0167449	0.00828897	0.000498853	0.032991	0.0433682	0.0314876	0.00980706	0.0122661	0.0507091	0.00132409	0.0147427	0.0128438	-0.0104311	0.0399164	0.251032	0.504845	0.0103672	0.00831303	-0.00592609	0.0266604	0.212362	0.0267587	0.009883	0.0073884	0.046129	0.00677816	2
mh_p_ksads__cond__fight__pres_sx	KSADS Modules	Parent	Symptom: Often initiates physical fights - Present [Parent]	binary	yes	2983	3339	0.0297541	0.00891018	0.0122905	0.0472177	0.000839781	0.0263097	0.008549	0.00955399	0.0430654	0.0020873	-0.00344439	0.0123419	-0.0276345	0.0207457	0.780182	0.897642	0.0337761	0.0106877	0.0128286	0.0547236	0.00157619	0.0255995	0.0089848	0.00798962	0.0432094	0.0043829	2
mh_p_ksads__cond__fire__past_sx	KSADS Modules	Parent	Symptom: Fire setting - Past [Parent]	binary	yes	2983	3339	0.0123058	0.00880102	-0.00494387	0.0295555	0.162045	0.0573628	0.0160864	0.025834	0.0888916	0.000362585	0.045057	0.0182489	0.00928906	0.0808249	0.0135484	0.0727316	0.0191611	0.00995136	-0.000343187	0.0386654	0.0541696	0.0508238	0.0157985	0.0198592	0.0817883	0.0012954	2
mh_p_ksads__cond__forcesex__past_sx	KSADS Modules	Parent	Symptom: Forced someone into sexual activity - Past [Parent]	binary	yes	2983	3339	0.0192905	0.00827411	0.00307352	0.0355074	0.0197309	0.00381022	0.0119366	-0.0195852	0.0272056	0.749572	-0.0154803	0.0145157	-0.043931	0.0129705	0.286221	0.543969	0.0216442	0.00943363	0.00315462	0.0401338	0.0217695	0.00782437	0.012096	-0.0158834	0.0315321	0.517726	1
mh_p_ksads__cond__lies__past_sx	KSADS Modules	Parent	Symptom: Often lies - Past [Parent]	binary	yes	2983	3339	0.0764253	0.0125268	0.0518732	0.100977	1.05447e-09	0.0762262	0.0127031	0.0513285	0.101124	1.966e-09	-0.000199148	0.0177786	-0.0350452	0.0346469	0.991063	0.995175	0.0683087	0.0120767	0.0446388	0.0919785	1.54715e-08	0.0652861	0.0125304	0.040727	0.0898452	1.8861e-07	4
mh_p_ksads__cond__lies__pres_sx	KSADS Modules	Parent	Symptom: Often lies - Present [Parent]	binary	yes	2983	3339	0.0392586	0.00940076	0.0208335	0.0576838	2.96531e-05	0.0563076	0.0124588	0.0318888	0.0807264	6.19855e-06	0.017049	0.0156425	-0.0136104	0.0477083	0.275752	0.526832	0.0400176	0.0093153	0.02176	0.0582753	1.73984e-05	0.0587247	0.012101	0.0350071	0.0824422	1.21685e-06	4
mh_p_ksads__cond__outlate__past_sx	KSADS Modules	Parent	Symptom: Stays out late at night despite parental prohibition - Past [Parent]	binary	yes	2983	3339	0.043821	0.00931974	0.0255546	0.0620873	2.57683e-06	0.0413316	0.00958034	0.0225544	0.0601087	1.60176e-05	-0.00248941	0.0129186	-0.0278098	0.022831	0.847194	0.93264	0.041822	0.00912151	0.0239441	0.0596998	4.54029e-06	0.0350948	0.00970743	0.0160686	0.054121	0.000300058	3
mh_p_ksads__cond__outlate__pres_sx	KSADS Modules	Parent	Symptom: Stays out late at night despite parental prohibition - Present [Parent]	binary	yes	2983	3339	0.0350542	0.00908691	0.0172442	0.0528642	0.000114476	0.0332343	0.00990277	0.0138252	0.0526434	0.000790606	-0.00181991	0.0130294	-0.0273575	0.0237176	0.888914	0.94212	0.0374863	0.00910959	0.0196318	0.0553408	3.87121e-05	0.0279637	0.00913442	0.0100606	0.0458668	0.00220339	3
mh_p_ksads__cond__physcruel__anml__past_sx	KSADS Modules	Parent	Symptom: Has been physically cruel to animals - Past [Parent]	binary	yes	2983	3339	0.00742652	0.00744782	-0.00717095	0.022024	0.318697	0.0609437	0.0166256	0.0283581	0.0935292	0.000246707	0.0535171	0.0182198	0.0178063	0.089228	0.0033108	0.0312142	0.00915252	0.00865633	-0.00781357	0.0261186	0.290365	0.0463641	0.017861	0.0113571	0.081371	0.00943643	2
mh_p_ksads__cond__physcruel__ppl__past_sx	KSADS Modules	Parent	Symptom: Has been physically cruel to people - Past [Parent]	binary	yes	2983	3339	0.0290169	0.00965347	0.0100965	0.0479374	0.00264835	0.0227746	0.0134448	-0.00357668	0.0491258	0.0902774	-0.00624236	0.0165526	-0.0386854	0.0262007	0.706082	0.855256	0.0288959	0.00976342	0.00975993	0.0480319	0.00308032	0.0215336	0.0132798	-0.00449422	0.0475615	0.104902	2
mh_p_ksads__cond__physcruel__ppl__pres_sx	KSADS Modules	Parent	Symptom: Has been physically cruel to people - Present [Parent]	binary	yes	2983	3339	0.024352	0.00817634	0.00832666	0.0403773	0.00289806	0.0188674	0.0118719	-0.00440117	0.042136	0.112005	-0.00548458	0.0143648	-0.0336395	0.0226704	0.702604	0.855256	0.0266946	0.00853705	0.00996233	0.0434269	0.0017665	0.028435	0.0124458	0.00404165	0.0528284	0.0223302	2
mh_p_ksads__cond__runaway__past_sx	KSADS Modules	Parent	Symptom: Ran away overnight - Past [Parent]	binary	yes	2983	3339	0.0557759	0.0124235	0.0314263	0.0801255	7.13721e-06	0.0457325	0.0102796	0.0255849	0.0658801	8.63252e-06	-0.0100434	0.0162387	-0.0418713	0.0217845	0.536256	0.755965	0.0482773	0.0128166	0.0231573	0.0733973	0.000165357	0.0416751	0.00992952	0.0222136	0.0611366	2.70359e-05	6
mh_p_ksads__cond__steal__past_sx	KSADS Modules	Parent	Symptom: Stealing - Past [Parent]	binary	yes	2983	3339	0.0512105	0.0120946	0.0275055	0.0749154	2.29404e-05	0.0575469	0.012272	0.0334942	0.0815997	2.74182e-06	0.00633647	0.0172313	-0.027437	0.0401099	0.713075	0.856419	0.0533916	0.0104412	0.0329272	0.0738559	3.16148e-07	0.0558735	0.0131648	0.0300709	0.081676	2.19418e-05	3
mh_p_ksads__cond__steal__pres_sx	KSADS Modules	Parent	Symptom: Stealing - Present [Parent]	binary	yes	2983	3339	0.0180292	0.00843424	0.0014984	0.03456	0.0325475	0.00849275	0.0108274	-0.0127286	0.0297142	0.432821	-0.00953645	0.0136957	-0.0363801	0.0173072	0.486236	0.710276	0.0173417	0.00888353	-6.97012e-05	0.0347531	0.0509242	0.0165816	0.0102614	-0.00353047	0.0366937	0.106113	3
mh_p_ksads__cond__truant__past_sx	KSADS Modules	Parent	Symptom: Truancy - Past [Parent]	binary	yes	2983	3339	0.0346115	0.0116248	0.0118273	0.0573957	0.00290716	0.0334992	0.015327	0.00345896	0.0635395	0.0288418	-0.00111227	0.019021	-0.0383934	0.0361688	0.95337	0.969393	0.0306816	0.0106808	0.00974766	0.0516155	0.00407107	0.0329855	0.0140511	0.00544578	0.0605252	0.0188982	3
mh_p_ksads__cond__truant__pres_sx	KSADS Modules	Parent	Symptom: Truancy - Present [Parent]	binary	yes	2983	3339	0.0191531	0.00775605	0.00395152	0.0343547	0.0135325	0.00377847	0.0089726	-0.0138075	0.0213644	0.673673	-0.0153746	0.0119159	-0.0387298	0.00798058	0.196961	0.43463	0.0168838	0.00784733	0.00150335	0.0322643	0.0314337	-0.000160312	0.00839859	-0.0166213	0.0163006	0.984771	3
mh_p_ksads__cond__vandal__past_sx	KSADS Modules	Parent	Symptom: Vandalism - Past [Parent]	binary	yes	2983	3339	0.0320994	0.00871406	0.0150202	0.0491787	0.00022993	0.0782167	0.014025	0.0507283	0.105705	2.44754e-08	0.0461173	0.0165309	0.0137167	0.0785179	0.00527473	0.0425495	0.0313522	0.00920958	0.0133018	0.0494026	0.000663331	0.0754709	0.0131831	0.0496326	0.101309	1.03534e-08	2
mh_p_ksads__cond__vandal__pres_sx	KSADS Modules	Parent	Symptom: Vandalism - Present [Parent]	binary	yes	2983	3339	0.0197532	0.00630075	0.00740393	0.0321024	0.00171824	0.0457664	0.0123108	0.0216377	0.0698951	0.000201138	0.0260132	0.0138369	-0.00110704	0.0531335	0.060109	0.200179	0.0162776	0.00658741	0.00336652	0.0291887	0.0134729	0.0517567	0.0111811	0.0298421	0.0736712	3.67542e-06	2
mh_p_ksads__cond__weapon__past_sx	KSADS Modules	Parent	Symptom: Use of a weapon that can cause serious harm - Past [Parent]	binary	yes	2983	3339	0.0201887	0.010302	-2.75885e-06	0.0403802	0.0500313	0.056762	0.0157186	0.0259541	0.08757	0.000304867	0.0365733	0.0186837	-4.68358e-05	0.0731934	0.0502895	0.177234	0.0326063	0.00918087	0.0146121	0.0506004	0.000382976	0.0599041	0.0157144	0.0291046	0.0907037	0.000137812	2
mh_p_ksads__cond__weapon__pres_sx	KSADS Modules	Parent	Symptom: Use of a weapon that can cause serious harm - Present [Parent]	binary	yes	2983	3339	0.00741179	0.00791151	-0.00809449	0.0229181	0.348843	0.0343611	0.0113139	0.0121864	0.0565359	0.0023888	0.0269494	0.0136005	0.000292325	0.0536064	0.0475359	0.170005	0.019882	0.00654855	0.00704712	0.032717	0.00239661	0.0358147	0.0107067	0.01483	0.0567993	0.000822575	2
mh_p_ksads__ed__binge__charac__past_sx	KSADS Modules	Parent	Symptom: Binge-eating associated with 3 or more associated symptoms - Past [Parent]	binary	yes	2983	3339	0.0417874	0.0108936	0.0204363	0.0631386	0.000125083	0.0311947	0.010351	0.0109072	0.0514822	0.00258085	-0.0105928	0.015026	-0.0400437	0.0188582	0.480834	0.710276	0.0372846	0.0104656	0.0167723	0.0577969	0.000367237	0.019676	0.00952328	0.00101075	0.0383413	0.0388192	7
mh_p_ksads__ed__binge__charac__pres_sx	KSADS Modules	Parent	Symptom: Characteristics of binge eating - Present [Parent]	binary	yes	2983	3339	0.0622096	0.012682	0.0373535	0.0870658	9.32534e-07	0.0377058	0.0128086	0.0126014	0.0628102	0.00324224	-0.0245038	0.0180622	-0.0599057	0.0108981	0.174897	0.400552	0.0515947	0.0119578	0.0281577	0.0750316	1.59809e-05	0.0314614	0.0122627	0.00742704	0.0554958	0.010299	6
mh_p_ksads__ed__binge__distrs__past_sx	KSADS Modules	Parent	Symptom: Distress associated with binge eating - Past [Parent]	binary	yes	2983	3339	0.0548142	0.011958	0.031377	0.0782514	4.56393e-06	0.0367629	0.00986248	0.0174328	0.056093	0.000193346	-0.0180513	0.0154943	-0.04842	0.0123175	0.244008	0.499361	0.0474487	0.0112726	0.0253549	0.0695425	2.56247e-05	0.0251543	0.00951072	0.0065136	0.0437949	0.00817312	7
mh_p_ksads__ed__binge__distrs__pres_sx	KSADS Modules	Parent	Symptom: Distress associated with binge eating - Present [Parent]	binary	yes	2983	3339	0.0585848	0.0120038	0.0350577	0.0821118	1.0581e-06	0.0340119	0.0125525	0.00940939	0.0586144	0.00673716	-0.0245729	0.0174396	-0.0587545	0.00960871	0.158827	0.38436	0.0512031	0.0117115	0.0282491	0.0741571	1.23083e-05	0.0236798	0.0120834	-3.11573e-06	0.0473628	0.0500301	7
mh_p_ksads__ed__binge__past_sx	KSADS Modules	Parent	Symptom: Binge eating - Past [Parent]	binary	yes	2983	3339	0.0519988	0.0110937	0.0302555	0.0737421	2.7694e-06	0.0402649	0.00997858	0.0207072	0.0598226	5.45714e-05	-0.0117339	0.0149191	-0.0409753	0.0175075	0.431574	0.671871	0.0425339	0.0106143	0.0217303	0.0633375	6.14341e-05	0.0332319	0.0100259	0.0135815	0.0528823	0.000917717	6
mh_p_ksads__ed__binge__pres_sx	KSADS Modules	Parent	Symptom: Binge eating - Present [Parent]	binary	yes	2983	3339	0.0682949	0.0125329	0.0437308	0.0928589	5.05874e-08	0.0349648	0.0122415	0.010972	0.0589576	0.00428666	-0.0333301	0.0175866	-0.0677998	0.00113959	0.0580657	0.19597	0.0656406	0.0126167	0.0409123	0.0903689	1.96447e-07	0.0275947	0.0121996	0.00368398	0.0515055	0.0237011	7
mh_p_ksads__ed__binge__wkly3mo__past_sx	KSADS Modules	Parent	Symptom: Binge eating occured at least once a week for 3 months - Past [Parent]	binary	yes	2983	3339	0.0566092	0.0111819	0.034693	0.0785254	4.13662e-07	0.0326733	0.00926533	0.0145136	0.050833	0.000421247	-0.0239359	0.0145208	-0.0523968	0.00452491	0.0992737	0.282638	0.0475251	0.0107166	0.0265208	0.0685293	9.22025e-06	0.0276096	0.00908167	0.00980987	0.0454093	0.00236462	6
mh_p_ksads__ed__binge__wkly3mo__pres_sx	KSADS Modules	Parent	Symptom: Binge eating occurs at least once a week for 3 months - Present [Parent]	binary	yes	2983	3339	0.064991	0.0116542	0.0421492	0.0878329	2.4525e-08	0.0394621	0.0123261	0.0153034	0.0636208	0.00136708	-0.0255289	0.0169986	-0.0588461	0.00778825	0.133141	0.341508	0.0617609	0.0115578	0.039108	0.0844137	9.10902e-08	0.0308183	0.0116782	0.00792954	0.0537071	0.00831584	7
mh_p_ksads__ed__compbehav__past_sx	KSADS Modules	Parent	Symptom: Inappropriate compensatory behaviors to prevent weight gain - Past [Parent]	binary	yes	2983	3339	0.0591707	0.0116208	0.0363943	0.0819471	3.54723e-07	0.0459761	0.00955058	0.0272573	0.0646949	1.47969e-06	-0.0131946	0.0150786	-0.0427486	0.0163595	0.381545	0.638363	0.0594878	0.0117259	0.0365055	0.08247	3.91154e-07	0.0418249	0.00935589	0.0234877	0.0601621	7.80591e-06	8
mh_p_ksads__ed__compbehav__pres_sx	KSADS Modules	Parent	Symptom: Inappropriate compensatory behaviors to prevent weight gain - Present [Parent]	binary	yes	2983	3339	0.0471672	0.010973	0.0256606	0.0686739	1.71968e-05	0.0285027	0.00933368	0.0102091	0.0467964	0.00226	-0.0186645	0.0144354	-0.0469578	0.00962885	0.196022	0.43463	0.0457426	0.0106822	0.0248058	0.0666794	1.85118e-05	0.0307129	0.00910814	0.0128613	0.0485645	0.000746167	8
mh_p_ksads__ed__compbehav__wkly3mo__past_sx	KSADS Modules	Parent	Symptom: Compensatory behaviors occurred at least once a week for 3 months - Past [Parent]	binary	yes	2983	3339	0.0474028	0.0112106	0.0254305	0.0693751	2.3535e-05	0.0322125	0.00807028	0.016395	0.0480299	6.56594e-05	-0.0151903	0.0138238	-0.042285	0.0119043	0.271831	0.522088	0.0468466	0.0107701	0.0257376	0.0679556	1.36331e-05	0.023246	0.00839581	0.00679056	0.0397015	0.00562689	7
mh_p_ksads__ed__compbehav__wkly3mo__pres_sx	KSADS Modules	Parent	Symptom: Compensatory behaviors occur at least once a week for 3 months - Present [Parent]	binary	yes	2983	3339	0.0391015	0.0103245	0.0188659	0.0593372	0.000152316	0.0250608	0.0092119	0.00700582	0.0431158	0.00651869	-0.0140407	0.0138801	-0.0412458	0.0131644	0.311744	0.567234	0.0408005	0.0102783	0.0206553	0.0609456	7.20051e-05	0.0281383	0.00869312	0.0111001	0.0451765	0.00120858	8
mh_p_ksads__ed__emac__past_sx	KSADS Modules	Parent	Symptom: Emaciation - Past [Parent]	binary	yes	2983	3339	0.013294	0.0104954	-0.00727657	0.0338647	0.205279	0.0172363	0.00854669	0.000485136	0.0339876	0.043724	0.0039423	0.0134797	-0.0224779	0.0303625	0.769933	0.896245	0.0180622	0.0101285	-0.00178923	0.0379136	0.0745358	0.0210105	0.00809226	0.00514991	0.036871	0.00942163	6
mh_p_ksads__ed__emac__pres_sx	KSADS Modules	Parent	Symptom: Emaciation - Present [Parent]	binary	yes	2983	3339	-0.00954679	0.0108655	-0.0308428	0.0117492	0.379601	-0.00957879	0.0116336	-0.0323802	0.0132226	0.410295	-3.19952e-05	0.0157705	-0.0309421	0.0308781	0.998381	0.998381	-0.0154356	0.0104488	-0.0359149	0.00504376	0.139608	-0.00986746	0.0121278	-0.0336375	0.0139026	0.41586	7
mh_p_ksads__ed__fear__obese__past_sx	KSADS Modules	Parent	Symptom: Fear of becoming obese - Past [Parent]	binary	yes	2983	3339	0.0859994	0.0126471	0.0612115	0.110787	1.04675e-11	0.0748214	0.0112888	0.0526959	0.096947	3.40377e-11	-0.011178	0.0169955	-0.0444891	0.0221332	0.510729	0.735694	0.0833639	0.0128424	0.0581932	0.108535	8.51055e-11	0.0618523	0.0113501	0.0396065	0.0840981	5.05143e-08	8
mh_p_ksads__ed__fear__obese__pres_sx	KSADS Modules	Parent	Symptom: Fear of becoming obese - Present [Parent]	binary	yes	2983	3339	0.0567968	0.012864	0.0315839	0.0820097	1.00921e-05	0.0392148	0.0091023	0.0213746	0.0570549	1.6457e-05	-0.0175821	0.0157842	-0.0485191	0.0133549	0.265321	0.519329	0.0519365	0.0121969	0.0280311	0.0758419	2.06094e-05	0.035133	0.00877608	0.0179322	0.0523338	6.24733e-05	8
mh_p_ksads__ed__slfwrth__past_sx	KSADS Modules	Parent	Symptom: Self-worth tied to weight - Past [Parent]	binary	yes	2983	3339	0.0573677	0.0100952	0.0375814	0.0771539	1.32607e-08	0.0339142	0.00929214	0.0157019	0.0521264	0.000262473	-0.0234535	0.0137203	-0.0503453	0.00343832	0.087377	0.257869	0.0591823	0.0109634	0.0376945	0.0806701	6.73169e-08	0.0233673	0.0095615	0.00462708	0.0421075	0.0145298	8
mh_p_ksads__ed__slfwrth__pres_sx	KSADS Modules	Parent	Symptom: Self-worth tied to weight - Present [Parent]	binary	yes	2983	3339	0.0654423	0.0129016	0.0401557	0.090729	3.92782e-07	0.0450302	0.0100216	0.0253883	0.0646722	7.01208e-06	-0.0204121	0.0162901	-0.0523407	0.0115165	0.210192	0.451478	0.0640159	0.0125928	0.0393346	0.0886973	3.70449e-07	0.0291919	0.0100863	0.00942312	0.0489606	0.00380108	8
mh_p_ksads__ed__wghtcntrl__oth__past_sx	KSADS Modules	Parent	Symptom: Weight control other (laxatives, exercise, dieting, pills) - Past [Parent]	binary	yes	2983	3339	0.0441915	0.00995586	0.0246784	0.0637046	9.04849e-06	0.0174121	0.00808119	0.00157329	0.033251	0.0311893	-0.0267794	0.0128248	-0.051916	-0.00164277	0.0367895	0.145158	0.0460769	0.010327	0.0258364	0.0663174	8.12756e-06	0.0236245	0.00790286	0.00813519	0.0391138	0.00279561	7
mh_p_ksads__ed__wghtcntrl__oth__pres_sx	KSADS Modules	Parent	Symptom: Weight control other (laxatives, exercise, dieting, pills) - Present [Parent]	binary	yes	2983	3339	0.0441016	0.0113683	0.0218202	0.066383	0.000104732	0.0311857	0.0097183	0.0121382	0.0502332	0.00133213	-0.0129159	0.0149339	-0.0421864	0.0163546	0.387111	0.643118	0.0454965	0.0109652	0.0240051	0.0669878	3.33665e-05	0.0341245	0.00938613	0.015728	0.052521	0.000277299	7
mh_p_ksads__ed__wghtcntrl__vom__pres_sx	KSADS Modules	Parent	Symptom: Weight control vomiting - Present [Parent]	binary	yes	2983	3339	0.0178252	0.0115342	-0.00478149	0.0404318	0.122246	0.00713151	0.00471138	-0.00210264	0.0163656	0.130108	-0.0106937	0.0124417	-0.0350795	0.0136921	0.390064	0.646169	0.0148244	0.0115554	-0.00782373	0.0374725	0.199527	0.00625581	0.00572467	-0.00496433	0.017476	0.27449	8
mh_p_ksads__hom__idea__past_sx	KSADS Modules	Parent	Symptom: Homicidal ideation - Past [Parent]	binary	yes	2982	3339	0.0290011	0.0135754	0.00239381	0.0556083	0.0326551	0.0229624	0.0116364	0.00015547	0.0457694	0.0484586	-0.00603862	0.0178734	-0.0410704	0.0289932	0.735472	0.86963	0.0300547	0.0135169	0.00356195	0.0565474	0.0261834	0.0313602	0.0129056	0.00606567	0.0566547	0.0151002	3
mh_p_ksads__hom__idea__pres_sx	KSADS Modules	Parent	Symptom: Homicidal ideation - Present [Parent]	binary	yes	2982	3339	0.0283008	0.0121856	0.0044174	0.0521842	0.0202075	0.0184076	0.0119692	-0.00505159	0.0418668	0.12407	-0.00989323	0.017077	-0.0433642	0.0235778	0.562367	0.780648	0.0382804	0.0128241	0.0131457	0.0634152	0.0028354	0.0288634	0.0125145	0.0043354	0.0533914	0.0210886	2
mh_p_ksads__odd__6mofree__past_sx	KSADS Modules	Parent	Symptom: ODD 6 month free - Past [Parent]	binary	yes	2983	3339	0.0200555	0.00802038	0.00433586	0.0357752	0.0123994	0.0181221	0.00811805	0.002211	0.0340332	0.0255938	-0.00193343	0.0114337	-0.0243436	0.0204767	0.865719	0.93668	0.0171068	0.00824649	0.000943988	0.0332697	0.0380389	0.0184341	0.00817826	0.00240501	0.0344632	0.0241938	4
mh_p_ksads__odd__angry__past_sx	KSADS Modules	Parent	Symptom: Often angry or resentful - Past [Parent]	binary	yes	2983	3339	0.0946556	0.0126894	0.0697849	0.119526	8.68895e-14	0.0928919	0.0130776	0.0672603	0.118524	1.21954e-12	-0.00176367	0.01824	-0.0375141	0.0339868	0.922971	0.961212	0.0860714	0.0128193	0.0609459	0.111197	1.8913e-11	0.0857549	0.0131021	0.0600752	0.111435	5.94495e-11	4
mh_p_ksads__odd__angry__pres_sx	KSADS Modules	Parent	Symptom: Often angry or resentful - Present [Parent]	binary	yes	2983	3339	0.0492229	0.011896	0.0259072	0.0725386	3.50689e-05	0.0360432	0.0130905	0.0103864	0.0617	0.00589806	-0.0131797	0.0178749	-0.0482146	0.0218552	0.460922	0.697145	0.0364161	0.0120731	0.0127532	0.060079	0.00255885	0.0302787	0.0125477	0.00568571	0.0548717	0.0158178	4
mh_p_ksads__odd__argue__past_sx	KSADS Modules	Parent	Symptom: Often argues with adults/authority - Past [Parent]	binary	yes	2983	3339	0.0958142	0.0132815	0.069783	0.121845	5.42835e-13	0.0885766	0.013611	0.0618996	0.115254	7.6295e-11	-0.00723756	0.0190459	-0.0445674	0.0300923	0.70394	0.855256	0.0805807	0.0135484	0.0540262	0.107135	2.72107e-09	0.081362	0.0135176	0.0548681	0.107856	1.75518e-09	4
mh_p_ksads__odd__argue__pres_sx	KSADS Modules	Parent	Symptom: Often argues with adults/authority - Present [Parent]	binary	yes	2983	3339	0.0625534	0.0126365	0.0377864	0.0873204	7.4125e-07	0.0522882	0.0141326	0.0245888	0.0799876	0.000215742	-0.0102652	0.0189991	-0.0475034	0.026973	0.588991	0.803704	0.0606653	0.0125917	0.035986	0.0853446	1.45092e-06	0.0503805	0.0142183	0.0225131	0.078248	0.000395081	3
mh_p_ksads__odd__blame__past_sx	KSADS Modules	Parent	Symptom: Often blames others for own mistakes - Past [Parent]	binary	yes	2983	3339	0.0742037	0.0112085	0.0522354	0.096172	3.58464e-11	0.0755732	0.0126837	0.0507136	0.100433	2.54867e-09	0.00136945	0.0169646	-0.0318812	0.0346201	0.935661	0.961212	0.0660085	0.0114171	0.0436313	0.0883856	7.40276e-09	0.0687556	0.0123723	0.0445064	0.0930048	2.74087e-08	4
mh_p_ksads__odd__blame__pres_sx	KSADS Modules	Parent	Symptom: Often blames others for own mistakes - Present [Parent]	binary	yes	2983	3339	0.0723351	0.0125018	0.0478319	0.0968382	7.21032e-09	0.0732314	0.0135115	0.0467493	0.0997135	5.9625e-08	0.000896313	0.0185339	-0.0354301	0.0372227	0.961429	0.972877	0.0624911	0.0125486	0.0378963	0.0870859	6.36072e-07	0.0658043	0.0136107	0.0391278	0.0924809	1.33321e-06	5
mh_p_ksads__odd__causeprob__past_sx	KSADS Modules	Parent	Symptom: Causes problems in functioning or distress in self or others - Past [Parent]	binary	yes	2983	3339	0.0977168	0.0133032	0.0716431	0.12379	2.0517e-13	0.0962263	0.0146012	0.0676085	0.124844	4.38954e-11	-0.00149042	0.0197492	-0.0401988	0.037218	0.939843	0.961212	0.0850674	0.0136702	0.0582743	0.111861	4.88284e-10	0.0819911	0.0145211	0.0535302	0.110452	1.63903e-08		excluded: rating not applicable to the item
mh_p_ksads__odd__causeprob__pres_sx	KSADS Modules	Parent	Symptom: Causes problems in functioning or distress in self or others - Present [Parent]	binary	yes	2983	3339	0.0747698	0.0125398	0.0501923	0.0993473	2.48237e-09	0.0738811	0.0138259	0.0467827	0.100979	9.10904e-08	-0.000888703	0.0187302	-0.0375999	0.0358225	0.962156	0.972877	0.0650432	0.0126788	0.0401932	0.0898932	2.89628e-07	0.0701802	0.0137994	0.0431339	0.0972266	3.66178e-07		excluded: rating not applicable to the item
mh_p_ksads__odd__delibannoy__past_sx	KSADS Modules	Parent	Symptom: Often deliberatively annoys people - Past [Parent]	binary	yes	2983	3339	0.0698938	0.0120963	0.0461856	0.0936021	7.55335e-09	0.0615404	0.0132323	0.0356055	0.0874753	3.3071e-06	-0.00835342	0.0179262	-0.0434887	0.0267818	0.641222	0.834278	0.0585526	0.0122551	0.0345331	0.0825722	1.77211e-06	0.0542257	0.0131588	0.0284348	0.0800165	3.77466e-05	3
mh_p_ksads__odd__delibannoy__pres_sx	KSADS Modules	Parent	Symptom: Often deliberatively annoys people - Present [Parent]	binary	yes	2983	3339	0.0340065	0.01092	0.0126037	0.0554093	0.00184478	0.0600991	0.0142385	0.0321921	0.0880061	2.43357e-05	0.0260926	0.0180517	-0.00928864	0.0614739	0.148334	0.367544	0.0376759	0.0108805	0.0163505	0.0590012	0.000534782	0.0601694	0.0143336	0.0320761	0.0882626	2.69527e-05	3
mh_p_ksads__odd__disobey__past_sx	KSADS Modules	Parent	Symptom: Often disobeys rules/requests - Past [Parent]	binary	yes	2983	3339	0.0976064	0.0129867	0.072153	0.12306	5.65261e-14	0.0884708	0.0136695	0.0616791	0.115263	9.66332e-11	-0.00913554	0.0188756	-0.0461317	0.0278606	0.628395	0.829875	0.0877548	0.0130734	0.0621314	0.113378	1.91345e-11	0.0773291	0.0135082	0.0508535	0.103805	1.03669e-08	3
mh_p_ksads__odd__disobey__pres_sx	KSADS Modules	Parent	Symptom: Often disobeys rules/requests - Present [Parent]	binary	yes	2983	3339	0.0441395	0.0120914	0.0204408	0.0678382	0.000261746	0.0418772	0.0138779	0.0146771	0.0690773	0.00254825	-0.00226229	0.0184339	-0.0383928	0.0338682	0.902325	0.949122	0.0472213	0.0123918	0.0229338	0.0715089	0.000138586	0.0354981	0.0142851	0.0074999	0.0634963	0.0129558	3
mh_p_ksads__odd__irrit__expl__past_sx	KSADS Modules	Parent	Symptom: Explosive irritablity in ODD - Past [Parent]	binary	yes	2593	2942	0.0311822	0.0145984	0.00256988	0.0597945	0.0326792	0.0621823	0.0150147	0.0327541	0.0916105	3.45136e-05	0.0310001	0.0210684	-0.0102939	0.0722941	0.141182	0.354049	0.037117	0.0148751	0.00796232	0.0662717	0.0125871	0.0625523	0.0153615	0.0324443	0.0926603	4.66073e-05	3
mh_p_ksads__odd__irrit__expl__pres_sx	KSADS Modules	Parent	Symptom: Explosive irritablity in ODD - Present [Parent]	binary	yes	2593	2942	0.0380796	0.0136757	0.0112757	0.0648835	0.00536152	0.0472698	0.0170595	0.0138337	0.0807058	0.00559059	0.00919017	0.0219066	-0.0337468	0.0521271	0.674839	0.844403	0.0429796	0.0158992	0.0118178	0.0741414	0.00686625	0.039652	0.0162593	0.0077843	0.0715197	0.0147393	3
mh_p_ksads__odd__touchy__past_sx	KSADS Modules	Parent	Symptom: Often touchy or easily annoyed - Past [Parent]	binary	yes	2983	3339	0.0943971	0.0124305	0.0700337	0.118761	3.10268e-14	0.0862677	0.0132799	0.0602396	0.112296	8.24185e-11	-0.00812947	0.0182496	-0.0438986	0.0276397	0.655987	0.838763	0.0800194	0.0125705	0.0553817	0.104657	1.94468e-10	0.0809138	0.0131174	0.0552042	0.106623	6.89663e-10	6
mh_p_ksads__odd__touchy__pres_sx	KSADS Modules	Parent	Symptom: Often touchy or easily annoyed - Present [Parent]	binary	yes	2983	3339	0.0521477	0.0121181	0.0283967	0.0758986	1.68276e-05	0.0421349	0.0135884	0.0155022	0.0687677	0.00192998	-0.0100127	0.0182773	-0.0458363	0.0258109	0.583814	0.802437	0.0420486	0.0122136	0.0181104	0.0659868	0.000575781	0.0335659	0.0135271	0.0070533	0.0600786	0.0130873	6
mh_p_ksads__odd__vindict__past_sx	KSADS Modules	Parent	Symptom: Spiteful or vindictive - Past [Parent]	binary	yes	2983	3339	0.0645853	0.0113597	0.0423207	0.08685	1.30457e-08	0.0615256	0.0134059	0.0352506	0.0878006	4.44406e-06	-0.0030597	0.0176033	-0.0375621	0.0314427	0.862011	0.93668	0.0626924	0.011797	0.0395707	0.0858141	1.07088e-07	0.0569296	0.012811	0.0318204	0.0820387	8.83874e-06	4
mh_p_ksads__odd__vindict__pres_sx	KSADS Modules	Parent	Symptom: Spiteful or vindictive - Present [Parent]	binary	yes	2983	3339	0.0534734	0.0123161	0.0293344	0.0776125	1.41345e-05	0.0514363	0.0135202	0.0249372	0.0779354	0.000142143	-0.00203712	0.0183522	-0.0380073	0.0339331	0.911615	0.955025	0.0586504	0.0127402	0.03368	0.0836208	4.15326e-06	0.0448475	0.0136629	0.0180688	0.0716262	0.00102915	4
mh_p_ksads__phobia__avoid__past_sx	KSADS Modules	Parent	Symptom: Active avoidance of phobic object - Past [Parent]	binary	yes	2982	3339	0.080437	0.0148501	0.0513312	0.109543	6.07496e-08	0.0594884	0.0142688	0.0315221	0.0874548	3.05776e-05	-0.0209486	0.0203786	-0.0608905	0.0189934	0.303964	0.558848	0.0611267	0.0149793	0.0317679	0.0904855	4.48896e-05	0.0465719	0.0144087	0.0183315	0.0748123	0.00122834	6
mh_p_ksads__phobia__avoid__pres_sx	KSADS Modules	Parent	Symptom: Active avoidance of phobic object - Present [Parent]	binary	yes	2982	3339	0.0791215	0.014257	0.0511784	0.107065	2.86207e-08	0.030152	0.0117965	0.00703132	0.0532728	0.0105879	-0.0489695	0.0184687	-0.0851682	-0.0127707	0.00801401	0.0528924	0.0635195	0.0142037	0.0356808	0.0913583	7.74765e-06	0.0336206	0.0125081	0.00910515	0.058136	0.0071902	6
mh_p_ksads__phobia__distrs__past_sx	KSADS Modules	Parent	Symptom: Distress due to fear or avoidance of phobic object - Past [Parent]	binary	yes	2981	3338	0.0802408	0.0160523	0.0487788	0.111703	5.77182e-07	0.0625357	0.0153686	0.0324138	0.0926576	4.72044e-05	-0.0177052	0.0220955	-0.0610123	0.025602	0.422957	0.665941	0.0626047	0.0166274	0.0300157	0.0951938	0.000166443	0.0518826	0.0154298	0.0216408	0.0821243	0.000772401	7
mh_p_ksads__phobia__distrs__pres_sx	KSADS Modules	Parent	Symptom: Distress due to fear or avoidance of phobic object - Present [Parent]	binary	yes	2982	3339	0.0915638	0.0131165	0.0658558	0.117272	2.93524e-12	0.0434634	0.0116894	0.0205525	0.0663742	0.000200661	-0.0481004	0.017482	-0.0823651	-0.0138358	0.00593357	0.04441	0.0718148	0.0129151	0.0465018	0.0971278	2.68926e-08	0.0366617	0.012063	0.0130186	0.0603048	0.00237224	7
mh_p_ksads__phobia__fear__past_sx	KSADS Modules	Parent	Symptom: Marked fear of phobic object - Past [Parent]	binary	yes	2982	3339	0.0633253	0.0127985	0.0382407	0.0884098	7.50286e-07	0.0506458	0.0121121	0.0269065	0.0743851	2.8969e-05	-0.0126794	0.0175211	-0.0470207	0.0216619	0.46927	0.706924	0.0481424	0.0131581	0.0223529	0.0739319	0.000253446	0.0371627	0.0122644	0.0131249	0.0612005	0.00244448	7
mh_p_ksads__phobia__fear__pres_sx	KSADS Modules	Parent	Symptom: Marked fear of phobic object - Present [Parent]	binary	yes	2982	3339	0.0870623	0.0157097	0.0562718	0.117853	2.99142e-08	0.0691842	0.0144732	0.0408172	0.0975511	1.75154e-06	-0.0178781	0.0212225	-0.0594742	0.023718	0.399558	0.651034	0.056717	0.0157943	0.0257606	0.0876733	0.000329451	0.0544021	0.0147672	0.0254589	0.0833454	0.000229622	7
mh_p_ksads__psych__aps__past_sx	KSADS Modules	Parent	Symptom: Associated psychotic symptoms - Past [Parent]	binary	yes	2983	3339	0.0220889	0.00869252	0.00505187	0.0391259	0.0110492	0.0263108	0.00862172	0.0094125	0.043209	0.00227562	0.00422186	0.0122149	-0.0197194	0.0281631	0.72962	0.864118	0.030224	0.00856308	0.0134407	0.0470074	0.000416224	0.0172003	0.00851349	0.000514217	0.0338865	0.0433456	5
mh_p_ksads__psych__aps__pres_sx	KSADS Modules	Parent	Symptom: Associated psychotic symptoms - Present [Parent]	binary	yes	2983	3339	0.0246369	0.00734835	0.0102344	0.0390394	0.000800236	0.0303421	0.00804876	0.0145668	0.0461174	0.000163389	0.00570519	0.010912	-0.0156823	0.0270927	0.601088	0.809629	0.0264365	0.00725141	0.012224	0.040649	0.000266664	0.0225776	0.0074155	0.00804351	0.0371117	0.00232949	5
mh_p_ksads__psych__delus__oth__2wk__pres_sx	KSADS Modules	Parent	Symptom: Other delusions, past 2 weeks - Present [Parent]	binary	yes	2983	3339	0.0211519	0.00922382	0.00307356	0.0392303	0.0218374	0.0163796	0.0074181	0.00184036	0.0309188	0.0272405	-0.00477233	0.011868	-0.0280335	0.0184889	0.687596	0.850417	0.0243949	0.0091165	0.00652686	0.0422629	0.00745282	0.0111653	0.00773893	-0.00400275	0.0263333	0.149093	5
mh_p_ksads__psych__delus__oth__past_sx	KSADS Modules	Parent	Symptom: Other delusions - Past [Parent]	binary	yes	2983	3339	0.0165012	0.00948418	-0.00208743	0.0350899	0.0818822	0.0343399	0.00853471	0.0176122	0.0510677	5.73242e-05	0.0178387	0.0128169	-0.00728243	0.0429599	0.16398	0.38905	0.0232603	0.00922302	0.00518353	0.0413371	0.0116695	0.0243161	0.00763349	0.00935472	0.0392775	0.0014453	5
mh_p_ksads__psych__delus__persec__2wk__pres_sx	KSADS Modules	Parent	Symptom: Persecutory delusions, past 2 weeks - Present [Parent]	binary	yes	2983	3339	0.0352042	0.00947049	0.0166424	0.053766	0.000201403	0.0320265	0.00811153	0.0161282	0.0479248	7.87201e-05	-0.00317772	0.0124616	-0.0276025	0.0212471	0.798723	0.911007	0.0348243	0.00972733	0.0157591	0.0538895	0.000343536	0.0289006	0.00801217	0.0131971	0.0446042	0.000309647	5
mh_p_ksads__psych__delus__persec__past_sx	KSADS Modules	Parent	Symptom: Persecutory delusions - Past [Parent]	binary	yes	2983	3339	0.0473415	0.0107874	0.0261986	0.0684843	1.14085e-05	0.027293	0.00925699	0.00914958	0.0454363	0.00319464	-0.0200485	0.0141979	-0.0478765	0.00777945	0.157929	0.38436	0.0424214	0.0108251	0.0212045	0.0636383	8.89951e-05	0.0247833	0.00815721	0.00879543	0.0407711	0.00237993	5
mh_p_ksads__psych__delus__tenac__past_sx	KSADS Modules	Parent	Symptom: Tenacity of belief that delusion is true - Past [Parent]	binary	yes	2983	3339	0.0448295	0.0110844	0.0231045	0.0665546	5.24636e-05	0.0291329	0.0115297	0.00653515	0.0517306	0.0115115	-0.0156966	0.0159997	-0.047056	0.0156627	0.326564	0.583954	0.0562362	0.0121504	0.0324219	0.0800505	3.68602e-06	0.015841	0.011519	-0.00673574	0.0384177	0.169066	5
mh_p_ksads__psych__delus__tenac__pres_sx	KSADS Modules	Parent	Symptom: Tenacity of belief that delusion is true - Present [Parent]	binary	yes	2983	3339	0.0383817	0.0129839	0.0129338	0.0638296	0.00311548	0.0297708	0.0114262	0.00737576	0.0521658	0.0091747	-0.00861094	0.0173457	-0.0426086	0.0253867	0.619591	0.822346	0.0429314	0.0139709	0.015549	0.0703139	0.00211973	0.0298304	0.0115661	0.0071613	0.0524995	0.009905	5
mh_p_ksads__psych__halluc__adt__ext__pres_sx	KSADS Modules	Parent	Symptom: Location of voices/noises outside of one's head - Present [Parent]	binary	yes	2983	3339	0.0447768	0.0118059	0.0216377	0.067916	0.000148991	0.0433657	0.00910437	0.0255214	0.0612099	1.90572e-06	-0.00141113	0.0148781	-0.0305722	0.02775	0.924437	0.961212	0.0462026	0.0118039	0.0230673	0.069338	9.07154e-05	0.0297167	0.0089683	0.0121391	0.0472942	0.000921279	5
mh_p_ksads__psych__halluc__adt__past_sx	KSADS Modules	Parent	Symptom: Auditory hallucinations - Past [Parent]	binary	yes	2983	3339	0.0470496	0.0123328	0.0228777	0.0712215	0.000136189	0.0442364	0.00884111	0.0269082	0.0615647	5.63002e-07	-0.00281314	0.0152179	-0.0326402	0.027014	0.853341	0.934428	0.0489894	0.0121965	0.0250846	0.0728942	5.90288e-05	0.0335469	0.00864422	0.0166046	0.0504893	0.000104092	5
mh_p_ksads__psych__halluc__adt__pres_sx	KSADS Modules	Parent	Symptom: Auditory hallucinations - Present [Parent]	binary	yes	2983	3339	0.0233041	0.00779638	0.00802352	0.0385848	0.00279802	0.0258676	0.00807052	0.0100497	0.0416855	0.0013497	0.00256344	0.0112243	-0.0194362	0.0245631	0.819349	0.920816	0.0235943	0.007966	0.00798124	0.0392074	0.0030577	0.0140478	0.00793829	-0.001511	0.0296065	0.0767902	5
mh_p_ksads__psych__halluc__freq__past_sx	KSADS Modules	Parent	Symptom: Hallucinations occur frequently - Past [Parent]	binary	yes	2983	3339	0.0463112	0.0136029	0.01965	0.0729723	0.000662821	0.0307559	0.00774385	0.0155783	0.0459336	7.13737e-05	-0.0155552	0.0156863	-0.0463003	0.0151898	0.321369	0.578943	0.0448556	0.0133037	0.0187808	0.0709304	0.000747174	0.0301308	0.00875449	0.0129723	0.0472893	0.000577957	5
mh_p_ksads__psych__halluc__freq__pres_sx	KSADS Modules	Parent	Symptom: Hallucinations occur frequently - Present [Parent]	binary	yes	2983	3339	0.021538	0.00962179	0.00267967	0.0403964	0.0251908	0.0115651	0.00667755	-0.00152263	0.0246529	0.083284	-0.00997291	0.0117071	-0.0329189	0.012973	0.394288	0.646169	0.0255169	0.00775024	0.0103268	0.0407071	0.000993337	0.00437771	0.00573008	-0.00685305	0.0156085	0.444875	5
mh_p_ksads__psych__halluc__notrma__past_sx	KSADS Modules	Parent	Symptom: Hallucination rule out trauma - Past [Parent]	binary	yes	2820	3170	0.0267511	0.0131749	0.000928776	0.0525734	0.0423098	0.0128195	0.0076189	-0.0021133	0.0277522	0.0924549	-0.0139316	0.0152183	-0.0437594	0.0158962	0.359953	0.616947	0.0302309	0.0134814	0.00380795	0.0566539	0.0249339	0.0153691	0.00753673	0.000597405	0.0301409	0.0414271	5
mh_p_ksads__psych__halluc__oth__past_sx	KSADS Modules	Parent	Symptom: Other hallucinations - Past [Parent]	binary	yes	2983	3339	0.0529228	0.0113268	0.0307227	0.075123	2.97783e-06	0.043934	0.00910712	0.0260843	0.0617836	1.40613e-06	-0.00898888	0.0144507	-0.0373122	0.0193344	0.533916	0.754805	0.0527405	0.0112135	0.0307624	0.0747186	2.55997e-06	0.0315473	0.00911604	0.0136801	0.0494144	0.000538909	5
mh_p_ksads__psych__halluc__oth__pres_sx	KSADS Modules	Parent	Symptom: Other hallucinations - Present [Parent]	binary	yes	2983	3339	0.0426064	0.00864461	0.0256632	0.0595495	8.27952e-07	0.0260076	0.00814313	0.0100474	0.0419679	0.00140409	-0.0165987	0.0118145	-0.0397552	0.00655774	0.160038	0.386006	0.0498866	0.00902016	0.0322074	0.0675658	3.19192e-08	0.0141658	0.00805821	-0.00162804	0.0299596	0.0787595	5
mh_p_ksads__psych__halluc__past_sx	KSADS Modules	Parent	Symptom: Hallucinations - Past [Parent]	binary	yes	2983	3339	0.0454662	0.0120335	0.021881	0.0690514	0.000157902	0.0427691	0.00913681	0.0248613	0.060677	2.85521e-06	-0.00269701	0.0150215	-0.0321392	0.0267452	0.857511	0.93668	0.0469088	0.0119259	0.0235345	0.0702832	8.37695e-05	0.0265056	0.00926582	0.00834488	0.0446662	0.00422876	5
mh_p_ksads__psych__halluc__pres_sx	KSADS Modules	Parent	Symptom: Hallucinations - Present [Parent]	binary	yes	2983	3339	0.0227881	0.00878109	0.00557744	0.0399987	0.00945554	0.0156883	0.00876947	-0.0014996	0.0328761	0.0736209	-0.0070998	0.0124215	-0.0314459	0.0172463	0.56761	0.783431	0.0210292	0.00885906	0.00366578	0.0383927	0.0176083	0.0121235	0.00799342	-0.0035433	0.0277903	0.129346	5
mh_p_ksads__psych__halluc__wake__past_sx	KSADS Modules	Parent	Symptom: Hallucinations do not only occur when falling asleep - Past [Parent]	binary	yes	2983	3339	0.0556277	0.0135129	0.0291429	0.0821125	3.84451e-05	0.0495909	0.0132966	0.0235301	0.0756517	0.00019178	-0.00603676	0.0189835	-0.0432445	0.0311709	0.750485	0.884161	0.0529917	0.0139811	0.0255893	0.0803942	0.000150502	0.0394898	0.0131615	0.0136938	0.0652858	0.00269615	5
mh_p_ksads__psych__halluc__wake__pres_sx	KSADS Modules	Parent	Symptom: Hallucinations do not only occur when falling asleep - Present [Parent]	binary	yes	2983	3339	0.0454969	0.0106742	0.024576	0.0664179	2.02294e-05	0.0322587	0.0124295	0.00789736	0.0566201	0.00944985	-0.0132382	0.0163434	-0.0452713	0.0187948	0.417938	0.663945	0.043376	0.0118501	0.0201501	0.0666018	0.000251848	0.021126	0.0116835	-0.00177331	0.0440253	0.0705777	5
mh_p_ksads__psych__tenacblf__past_sx	KSADS Modules	Parent	Symptom: Tenacity of belief - Past [Parent]	binary	yes	2820	3170	0.0109429	0.0120986	-0.0127699	0.0346557	0.365744	0.023934	0.0121046	0.000209483	0.0476586	0.0480111	0.0129911	0.0171066	-0.0205378	0.0465201	0.4476	0.687014	0.000943352	0.0109937	-0.0206039	0.0224906	0.931619	0.016893	0.0102677	-0.00323131	0.0370173	0.0999167		excluded: item description unclear
mh_p_ksads__sepanx__evnt__fear__past_sx	KSADS Modules	Parent	Symptom: Fears calamitous event that will cause separation - Past [Parent]	binary	yes	2981	3338	0.0591216	0.0145452	0.0306136	0.0876296	4.80959e-05	0.0646824	0.0155944	0.0341181	0.0952468	3.3567e-05	0.00556081	0.0213652	-0.036315	0.0474366	0.794652	0.909964	0.0516443	0.0147533	0.0227284	0.0805602	0.00046434	0.0599994	0.0153369	0.0299396	0.0900593	9.15014e-05	7
mh_p_ksads__sepanx__fig__harm__past_sx	KSADS Modules	Parent	Symptom: Worry about harm befalling attachment figure - Past [Parent]	binary	yes	2981	3338	0.0620531	0.014996	0.0326616	0.0914446	3.50366e-05	0.0650129	0.0169863	0.0317203	0.0983055	0.000129524	0.00295977	0.0225716	-0.0412806	0.0472001	0.895674	0.943773	0.0549016	0.0148982	0.0257017	0.0841015	0.000228592	0.0520947	0.0160785	0.0205814	0.083608	0.00119521	7
mh_p_ksads__sepanx__nghtmr__past_sx	KSADS Modules	Parent	Symptom: Nightmares about separation themes - Past [Parent]	binary	yes	2981	3338	0.0419826	0.0161091	0.0104094	0.0735558	0.00915675	0.0609445	0.0168248	0.0279685	0.0939205	0.000291998	0.0189619	0.0233731	-0.0268493	0.0647731	0.417209	0.663945	0.0426548	0.0155923	0.0120944	0.0732152	0.00622614	0.0480486	0.0154388	0.0177891	0.0783082	0.00185702	6
mh_p_ksads__sepanx__nofig__fear__past_sx	KSADS Modules	Parent	Symptom: Fear of being alone without attachment figure - Past [Parent]	binary	yes	2981	3338	0.0416031	0.0144043	0.0133712	0.069835	0.00387397	0.0434063	0.016053	0.0119431	0.0748696	0.00685219	0.00180325	0.0213246	-0.0399929	0.0435994	0.93261	0.961212	0.0335971	0.0150445	0.00411047	0.0630838	0.0255367	0.0204549	0.0148851	-0.00871931	0.0496291	0.169383	7
mh_p_ksads__sepanx__nofig__physympt__past_sx	KSADS Modules	Parent	Symptom: Physical symptoms when separated from attachment figure - Past [Parent]	binary	yes	2981	3338	0.0733896	0.0167838	0.040494	0.106285	1.22746e-05	0.0485701	0.0148215	0.0195205	0.0776196	0.00104914	-0.0248195	0.0224519	-0.0688252	0.0191862	0.268964	0.519329	0.0657399	0.0165727	0.0332581	0.0982217	7.28539e-05	0.0330348	0.0151267	0.00338691	0.0626827	0.0289721	6
mh_p_ksads__sepanx__noschl__past_sx	KSADS Modules	Parent	Symptom: School reluctance/refusal - Past [Parent]	binary	yes	2981	3338	0.00974508	0.0159802	-0.0215755	0.0410656	0.541979	0.0464059	0.0160986	0.0148532	0.0779587	0.0039441	0.0366608	0.0226391	-0.00771187	0.0810335	0.105371	0.294227	0.00951056	0.0156802	-0.021222	0.0402431	0.54416	0.0460108	0.0158239	0.0149965	0.0770251	0.0036413	6
mh_p_ksads__sepanx__noschl__pres_sx	KSADS Modules	Parent	Symptom: School reluctance/refusal - Present [Parent]	binary	yes	2981	3338	0.0373327	0.0137749	0.0103344	0.064331	0.00672425	0.0645227	0.0150466	0.0350319	0.0940134	1.80129e-05	0.0271899	0.0204677	-0.0129267	0.0673066	0.184035	0.416229	0.0368298	0.0139659	0.00945722	0.0642025	0.00836107	0.066317	0.0149997	0.0369182	0.0957159	9.81428e-06	6
mh_p_ksads__sepanx__nosleep__past_sx	KSADS Modules	Parent	Symptom: Refusal to sleep without attachment figure near - Past [Parent]	binary	yes	2981	3338	0.0379417	0.0152112	0.00812831	0.067755	0.0126196	0.0716973	0.0157863	0.0407567	0.102638	5.57934e-06	0.0337556	0.0216159	-0.00861161	0.0761229	0.11838	0.314917	0.0319623	0.01505	0.00246488	0.0614597	0.0336916	0.0499012	0.0155939	0.0193377	0.0804647	0.00137406	6
mh_p_ksads__sepanx__sep__distrs__past_sx	KSADS Modules	Parent	Symptom: Distress upon separation from home/attachment figures - Past [Parent]	binary	yes	2981	3338	0.0333314	0.0163254	0.00133413	0.0653286	0.0411828	0.0492808	0.0163695	0.0171971	0.0813645	0.002608	0.0159495	0.0228059	-0.0287501	0.060649	0.484329	0.710276	0.0291978	0.015866	-0.00189908	0.0602946	0.0657287	0.0326398	0.0157297	0.00181026	0.0634694	0.0379819	6
mh_p_ksads__tic__mtr__past_sx	KSADS Modules	Parent	Symptom: Motor tics - Past [Parent]	binary	yes	2810	3162	0.0365694	0.0146362	0.00788307	0.0652558	0.0124697	-0.00989168	0.0176313	-0.0444483	0.024665	0.574777	-0.0464611	0.0229583	-0.0914594	-0.0014628	0.0429994	0.160853	0.0258174	0.0153104	-0.0041904	0.0558252	0.0917443	-0.00958077	0.0174576	-0.0437969	0.0246354	0.58314	3
mh_p_ksads__tic__mtr__pres_sx	KSADS Modules	Parent	Symptom: Motor tics - Present [Parent]	binary	yes	2810	3162	0.0164263	0.0133678	-0.00977415	0.0426268	0.219149	0.0139293	0.0126072	-0.0107805	0.038639	0.269219	-0.00249704	0.0181389	-0.0380493	0.0330552	0.890507	0.942432	0.00895895	0.0117551	-0.0140806	0.0319985	0.445979	0.0193102	0.0130984	-0.0063622	0.0449827	0.140417	3
mh_p_ksads__tic__mtr__sppl__pres_sx	KSADS Modules	Parent	Symptom: Motor tics supplement - Present [Parent]	binary	yes	2810	3162	0.0250309	0.0145534	-0.00349334	0.0535551	0.0854454	-0.0224397	0.0149694	-0.0517792	0.00689976	0.133863	-0.0474706	0.020907	-0.0884483	-0.00649287	0.0231737	0.10143	0.010145	0.0155398	-0.0203124	0.0406024	0.51386	-0.00980573	0.0156656	-0.0405098	0.0208983	0.531355	3
mh_p_ksads__tic__phnc__past_sx	KSADS Modules	Parent	Symptom: Phonic tics - Past [Parent]	binary	yes	2810	3162	0.0268057	0.0123305	0.00263839	0.0509731	0.0297099	0.0244907	0.0193197	-0.0133752	0.0623566	0.204922	-0.00231504	0.022944	-0.0472853	0.0426552	0.91963	0.961212	0.0206594	0.0126453	-0.00412499	0.0454437	0.10231	0.0111036	0.0186292	-0.025409	0.0476162	0.551156	3
mh_p_ksads__tic__phnc__pres_sx	KSADS Modules	Parent	Symptom: Phonic tics - Present [Parent]	binary	yes	2810	3162	0.0133448	0.0132064	-0.0125393	0.0392288	0.312267	0.00499105	0.0192591	-0.0327562	0.0427383	0.795518	-0.00835372	0.0233483	-0.0541163	0.0374089	0.720502	0.86075	0.00777502	0.0117913	-0.0153356	0.0308856	0.509649	0.00941088	0.0195607	-0.0289275	0.0477492	0.630438	3
mh_p_ksads__tic__phnc__sppl__pres_sx	KSADS Modules	Parent	Symptom: Phonic tics supplement - Present [Parent]	binary	yes	2810	3162	0.0211739	0.0137889	-0.00585191	0.0481997	0.124643	0.00981223	0.0183948	-0.0262408	0.0458653	0.593739	-0.0113617	0.0229959	-0.0564336	0.0337102	0.621254	0.823048	0.012783	0.0149303	-0.0164799	0.0420459	0.3919	0.00274688	0.0185268	-0.033565	0.0390588	0.882134	3
mh_p_ksads__phobia__screen__pres_002	KSADS Modules	Parent	Over the past two weeks, how often has your child avoided or tried to avoid the things they are afraid of?	continuous	yes	2978	3337	0.0846138	0.0150016	0.0552113	0.114016	1.69723e-08	0.0532737	0.0128941	0.0280018	0.0785456	3.6018e-05	-0.0313401	0.0197053	-0.0699624	0.00728221	0.111735	0.305601	0.0646611	0.0150341	0.0351948	0.0941274	1.70062e-05	0.0497589	0.0135132	0.0232736	0.0762443	0.000231178	6
mh_p_ksads__phobia__screen__pres_004	KSADS Modules	Parent	How much discomfort or distress does your child's fear of these things cause him or her?	continuous	yes	2585	3016	0.142783	0.018485	0.106554	0.179013	1.12472e-14	0.0712957	0.014779	0.0423294	0.100262	1.40619e-06	-0.0714876	0.0234535	-0.117457	-0.0255187	0.0023033	0.0252072	0.110067	0.0179304	0.0749242	0.14521	8.32629e-10	0.0640113	0.0153621	0.0339022	0.0941205	3.08857e-05		excluded: item description unclear
mh_p_pss_001	Perceived Stress Scale	Parent	In the last month, how often have you been upset because of something that happened unexpectedly?	continuous	no	2790	3135	0.0574488	0.0172182	0.0237016	0.0911959	0.000848382	0.06118	0.0165488	0.028745	0.093615	0.000218204							0.0384564	0.017531	0.00409627	0.0728166	0.0282626	0.0597541	0.017469	0.0255156	0.0939927	0.000624869
mh_p_pss_002	Perceived Stress Scale	Parent	In the last month, how often have you felt that you were unable to control the important things in your life? [Parent]	continuous	no	2790	3135	0.0629116	0.0176876	0.0282446	0.0975786	0.000375366	0.0829115	0.0168936	0.0498007	0.116022	9.2069e-07							0.0360978	0.0173811	0.00203135	0.0701642	0.0378168	0.0694334	0.0175613	0.0350139	0.103853	7.69283e-05
mh_p_pss_003	Perceived Stress Scale	Parent	In the last month, how often have you felt nervous and "stressed"? [Parent]	continuous	no	2790	3135	0.0599753	0.0178725	0.024946	0.0950047	0.00079153	0.0824542	0.0173125	0.0485223	0.116386	1.9103e-06							0.0483544	0.0179031	0.0132651	0.0834438	0.00691518	0.0718299	0.0179762	0.0365971	0.107063	6.44704e-05
mh_p_pss_004	Perceived Stress Scale	Parent	In the last month, how often have you felt confident about your ability to handle your personal problems? [Parent]	continuous	no	2789	3135	-0.0838625	0.0169394	-0.117063	-0.0506618	7.39372e-07	-0.082716	0.0165549	-0.115163	-0.0502689	5.83946e-07							-0.067312	0.0171392	-0.100904	-0.0337197	8.58835e-05	-0.0733021	0.0165096	-0.10566	-0.040944	8.99692e-06
mh_p_pss_005	Perceived Stress Scale	Parent	In the last month, how often have you felt that things were going your way? [Parent]	continuous	no	2789	3134	-0.101755	0.0173618	-0.135783	-0.0677262	4.60544e-09	-0.111435	0.0168186	-0.144399	-0.0784711	3.45586e-11							-0.0840025	0.0177037	-0.118701	-0.0493039	2.08598e-06	-0.113206	0.0169129	-0.146355	-0.0800577	2.17909e-11
mh_p_pss_006	Perceived Stress Scale	Parent	In the last month, how often have you found that you could not cope with all the things that you had to do? [Parent]	continuous	no	2790	3135	0.0423681	0.0181145	0.00686425	0.077872	0.0193406	0.0877696	0.0170213	0.0544085	0.121131	2.51668e-07							0.017006	0.0179312	-0.0181386	0.0521505	0.342926	0.0789746	0.0175561	0.0445652	0.113384	6.84635e-06
mh_p_pss_007	Perceived Stress Scale	Parent	In the last month, how often have you been able to control irritations in your life? [Parent]	continuous	no	2788	3134	-0.0652176	0.0166889	-0.0979273	-0.032508	9.31249e-05	-0.0693945	0.0158344	-0.100429	-0.0383598	1.17308e-05							-0.051067	0.016994	-0.0843746	-0.0177594	0.00265579	-0.0703508	0.0158862	-0.101487	-0.0392143	9.49319e-06
mh_p_pss_008	Perceived Stress Scale	Parent	In the last month, how often have you felt that you were on top of things? [Parent]	continuous	no	2789	3134	-0.0857616	0.0177643	-0.120579	-0.0509443	1.38077e-06	-0.0952347	0.017082	-0.128715	-0.0617547	2.47308e-08							-0.060426	0.0179323	-0.0955727	-0.0252793	0.000752581	-0.0832965	0.0170872	-0.116787	-0.0498061	1.08931e-06
mh_p_pss_009	Perceived Stress Scale	Parent	In the last month, how often have you been angered because of things that were outside of your control? [Parent]	continuous	no	2790	3134	0.0349105	0.0170056	0.00158017	0.0682408	0.0400838	0.0429099	0.0171089	0.0093772	0.0764427	0.0121398							0.022155	0.0170625	-0.011287	0.0555969	0.19413	0.0434587	0.0172742	0.00960186	0.0773155	0.0118758
mh_p_pss_010	Perceived Stress Scale	Parent	In the last month, how often have you felt difficulties were piling up so high that you could not overcome them? [Parent]	continuous	no	2790	3135	0.0776583	0.0181123	0.0421589	0.113158	1.80612e-05	0.0976781	0.0175821	0.0632178	0.132138	2.7676e-08							0.0554745	0.0180621	0.0200733	0.0908756	0.00213119	0.0851344	0.0178206	0.0502067	0.120062	1.77654e-06
mh_p_ssrs_001	Short Social Responsiveness Scale	Parent	Is able to understand the meaning of other people's tone of voice and facial expressions.	continuous	no	2919	3272	0.0550649	0.0141174	0.0273953	0.0827345	9.59965e-05	0.0659428	0.0134436	0.0395939	0.0922917	9.33506e-07							0.0499406	0.0143874	0.0217418	0.0781393	0.000518259	0.0745986	0.0131431	0.0488385	0.100359	1.37992e-08
mh_p_ssrs_002	Short Social Responsiveness Scale	Parent	Would rather be alone than with others.	continuous	no	2919	3272	0.0637426	0.0147775	0.0347792	0.0927059	1.60694e-05	0.0623036	0.0154468	0.0320285	0.0925787	5.49666e-05							0.0575567	0.0146019	0.0289376	0.0861759	8.08926e-05	0.0459715	0.0154444	0.015701	0.076242	0.00291488
mh_p_ssrs_003	Short Social Responsiveness Scale	Parent	Avoids eye contact or has unusual eye contact.	continuous	no	2919	3272	0.0766803	0.0134198	0.0503779	0.102983	1.10384e-08	0.0826494	0.0171784	0.0489803	0.116318	1.5e-06							0.0723272	0.0129735	0.0468995	0.0977549	2.47563e-08	0.0758187	0.0169576	0.0425824	0.109055	7.78307e-06
mh_p_ssrs_004	Short Social Responsiveness Scale	Parent	Has difficulty making friends, even when trying his or her best.	continuous	no	2919	3272	0.0826487	0.0148219	0.0535983	0.111699	2.45947e-08	0.0762385	0.0164363	0.044024	0.108453	3.51076e-06							0.070944	0.013832	0.0438338	0.0980541	2.91297e-07	0.0644319	0.0161131	0.0328508	0.096013	6.36841e-05
mh_p_ssrs_005	Short Social Responsiveness Scale	Parent	Has more difficulty than other children with changes in his or her routine.	continuous	no	2919	3272	0.103222	0.0147202	0.0743713	0.132073	2.34448e-12	0.10366	0.0175894	0.0691857	0.138135	3.78487e-09							0.0902172	0.0142724	0.0622439	0.118191	2.5968e-10	0.0864135	0.0171846	0.0527322	0.120095	4.94249e-07
mh_p_ssrs_006	Short Social Responsiveness Scale	Parent	Is regarded by other children as odd or weird.	continuous	no	2919	3272	0.083549	0.0145344	0.055062	0.112036	9.01184e-09	0.0977372	0.0173915	0.0636504	0.131824	1.91155e-08							0.0743344	0.0140671	0.0467635	0.101905	1.26195e-07	0.0864672	0.0172871	0.052585	0.120349	5.67919e-07
mh_p_ssrs_007	Short Social Responsiveness Scale	Parent	Has trouble keeping up with the flow of normal conversation.	continuous	no	2919	3272	0.0675474	0.0138334	0.0404345	0.0946603	1.04518e-06	0.0767279	0.0168565	0.0436898	0.109766	5.31804e-06							0.0666742	0.0139541	0.0393246	0.0940237	1.76956e-06	0.0650464	0.0167243	0.0322674	0.0978254	0.000100517
mh_p_ssrs_008	Short Social Responsiveness Scale	Parent	Has difficulty relating to peers.	continuous	no	2919	3272	0.0962868	0.0150522	0.066785	0.125789	1.58619e-10	0.0930961	0.0164504	0.0608539	0.125338	1.52087e-08							0.0894899	0.0140958	0.0618626	0.117117	2.17179e-10	0.0855396	0.0161939	0.0538001	0.117279	1.27639e-07
mh_p_ssrs_009	Short Social Responsiveness Scale	Parent	Has an unusually narrow range of interests.	continuous	no	2919	3272	0.0714773	0.013103	0.0457959	0.0971586	4.89608e-08	0.0896204	0.0171317	0.0560429	0.123198	1.68355e-07							0.0613942	0.0118931	0.0380841	0.0847043	2.44112e-07	0.0776388	0.0168863	0.0445422	0.110735	4.271e-06
mh_p_ssrs_010	Short Social Responsiveness Scale	Parent	Seems overly sensitive to sounds, textures or smells.	continuous	no	2919	3272	0.09014	0.0156983	0.0593718	0.120908	9.35582e-09	0.075133	0.0157571	0.0442496	0.106016	1.85883e-06							0.0754884	0.0156687	0.0447782	0.106199	1.45169e-06	0.0624495	0.0157118	0.0316549	0.0932441	7.04742e-05
mh_p_ssrs_011	Short Social Responsiveness Scale	Parent	Concentrates too much on parts of things rather than seeing the whole picture. For example, if asked to describe what happened in a story, he or she may talk only about the kind of clothes the characters were wearing.	continuous	no	2919	3272	0.0870965	0.0151477	0.0574076	0.116785	8.93373e-09	0.0959608	0.0165082	0.0636053	0.128316	6.13962e-09							0.0893373	0.0141435	0.0616166	0.117058	2.67536e-10	0.0825832	0.0167412	0.0497711	0.115395	8.10029e-07
mh_t_bpm__attn_001	Brief Problem Monitor	Teacher	Acts too young for his/her age.	continuous	no	2763	3076	0.056576	0.0112009	0.0346227	0.0785293	4.3941e-07	0.0642469	0.0152756	0.0343073	0.0941866	2.601e-05							0.0510405	0.0118215	0.0278707	0.0742102	1.5774e-05	0.0605613	0.0153662	0.030444	0.0906786	8.10774e-05
mh_t_bpm__attn_002	Brief Problem Monitor	Teacher	Fails to finish things he/she starts.	continuous	no	2763	3075	0.107703	0.0134971	0.0812496	0.134157	1.46624e-15	0.103176	0.0159619	0.071891	0.134461	1.02062e-10							0.0985767	0.0137417	0.0716434	0.12551	7.30888e-13	0.0912069	0.0161713	0.0595118	0.122902	1.6999e-08
mh_t_bpm__attn_003	Brief Problem Monitor	Teacher	Can't concentrate, can't pay attention for long.	continuous	no	2762	3074	0.104016	0.0135899	0.0773801	0.130651	1.94946e-14	0.0859359	0.0166353	0.0533313	0.118541	2.39321e-07							0.0980974	0.0139342	0.0707869	0.125408	1.92163e-12	0.0832388	0.0165994	0.0507045	0.115773	5.31537e-07
mh_t_bpm__attn_004	Brief Problem Monitor	Teacher	Can't sit still, restless, or hyperactive.	continuous	no	2762	3078	0.0561304	0.0117271	0.0331457	0.0791151	1.69821e-06	0.047936	0.0162414	0.0161034	0.0797686	0.00316266							0.0409537	0.0118342	0.0177591	0.0641482	0.000538913	0.0498208	0.016104	0.0182576	0.081384	0.0019768
mh_t_bpm__attn_005	Brief Problem Monitor	Teacher	Impulsive or acts without thinking.	continuous	no	2762	3077	0.0491694	0.0107284	0.0281422	0.0701967	4.58112e-06	0.0755377	0.0164974	0.0432034	0.107872	4.67736e-06							0.0498726	0.011055	0.0282052	0.07154	6.44272e-06	0.0655403	0.0164093	0.0333788	0.0977019	6.49382e-05
mh_t_bpm__attn_006	Brief Problem Monitor	Teacher	Inattentive or easily distracted.	continuous	no	2712	3036	0.0917013	0.0137021	0.0648457	0.118557	2.19362e-11	0.0852969	0.0163243	0.0533018	0.117292	1.74019e-07							0.0889512	0.0142084	0.0611033	0.116799	3.8382e-10	0.0838425	0.0163139	0.0518678	0.115817	2.7572e-07
mh_t_bpm__ext_001	Brief Problem Monitor	Teacher	Argues a lot.	continuous	no	2761	3077	0.0703769	0.0124522	0.0459711	0.0947827	1.58792e-08	0.077793	0.0158638	0.0467006	0.108885	9.39937e-07							0.0694536	0.0129421	0.0440875	0.0948197	8.02929e-08	0.0619362	0.015632	0.031298	0.0925744	7.42811e-05
mh_t_bpm__ext_002	Brief Problem Monitor	Teacher	Destroys property belonging to others.	continuous	no	2763	3078	0.0252928	0.00858316	0.00847012	0.0421155	0.00321087	0.03658	0.0151348	0.00691624	0.0662437	0.0156516							0.0199829	0.00837896	0.00356046	0.0364054	0.0170841	0.0195872	0.0155398	-0.0108702	0.0500446	0.207505
mh_t_bpm__ext_003	Brief Problem Monitor	Teacher	Disobedient at school.	continuous	no	2763	3077	0.0656609	0.0107499	0.0445914	0.0867304	1.00866e-09	0.0759235	0.0155626	0.0454213	0.106426	1.06857e-06							0.0577801	0.0109159	0.0363854	0.0791749	1.20184e-07	0.0601106	0.0160737	0.0286068	0.0916144	0.000184244
mh_t_bpm__ext_004	Brief Problem Monitor	Teacher	Stubborn, sullen, or irritable.	continuous	no	2763	3077	0.0981039	0.0138804	0.0708988	0.125309	1.57391e-12	0.084473	0.0160298	0.0530551	0.115891	1.36623e-07							0.0897755	0.0138197	0.0626893	0.116862	8.23891e-11	0.0666441	0.0159567	0.0353696	0.0979186	2.95943e-05
mh_t_bpm__ext_005	Brief Problem Monitor	Teacher	Temper tantrums or hot temper.	continuous	no	2763	3077	0.0533325	0.0122727	0.0292785	0.0773865	1.38879e-05	0.081729	0.0170941	0.0482252	0.115233	1.74318e-06							0.0520623	0.0121071	0.0283328	0.0757918	1.70684e-05	0.051585	0.0169754	0.0183138	0.0848562	0.00237515
mh_t_bpm__ext_006	Brief Problem Monitor	Teacher	Threatens people.	continuous	no	2762	3077	0.0333324	0.0124865	0.00885928	0.0578055	0.00759706	0.0855769	0.016374	0.0534844	0.117669	1.72859e-07							0.0363973	0.0120423	0.0127948	0.0599998	0.00250738	0.0639712	0.0152936	0.0339964	0.0939461	2.87836e-05
mh_t_bpm__int_001	Brief Problem Monitor	Teacher	Feels worthless or inferior.	continuous	no	2760	3072	0.113693	0.0133059	0.087614	0.139772	1.29033e-17	0.0939413	0.013725	0.0670407	0.120842	7.67347e-12							0.121565	0.0135726	0.0949636	0.148167	3.34661e-19	0.0783129	0.0138338	0.0511991	0.105427	1.5052e-08
mh_t_bpm__int_002	Brief Problem Monitor	Teacher	Too fearful or anxious.	continuous	no	2762	3077	0.101127	0.0142563	0.0731848	0.129069	1.30804e-12	0.0639691	0.0135499	0.0374117	0.0905265	2.34697e-06							0.0978754	0.0140576	0.070323	0.125428	3.34373e-12	0.0621745	0.013212	0.0362795	0.0880694	2.52721e-06
mh_t_bpm__int_003	Brief Problem Monitor	Teacher	Feels too guilty.	continuous	no	2759	3075	0.0672604	0.0132149	0.0413597	0.0931611	3.58538e-07	0.0451677	0.0121589	0.0213366	0.0689988	0.000203389							0.0693299	0.0134249	0.0430176	0.0956422	2.41362e-07	0.0430233	0.0121335	0.019242	0.0668045	0.000391392
mh_t_bpm__int_004	Brief Problem Monitor	Teacher	Self-conscious or easily embarrassed.	continuous	no	2762	3073	0.106943	0.0143369	0.0788433	0.135043	8.69774e-14	0.0646354	0.0133682	0.0384342	0.0908367	1.33148e-06							0.100418	0.0144295	0.0721367	0.128699	3.42144e-12	0.0653754	0.0130715	0.0397557	0.0909951	5.69259e-07
mh_t_bpm__int_005	Brief Problem Monitor	Teacher	Unhappy, sad, or depressed.	continuous	no	2761	3075	0.134936	0.014069	0.107361	0.162511	8.72264e-22	0.104449	0.0135336	0.0779235	0.130974	1.1839e-14							0.129806	0.0140151	0.102337	0.157276	2.00883e-20	0.0897117	0.0138744	0.0625184	0.116905	1.00638e-10
mh_t_bpm__int_006	Brief Problem Monitor	Teacher	Worries.	continuous	no	2761	3075	0.101778	0.013656	0.0750125	0.128543	9.12736e-14	0.0694381	0.0136495	0.0426856	0.0961906	3.6332e-07							0.108148	0.0134689	0.0817499	0.134547	9.78811e-16	0.0641649	0.0135246	0.0376572	0.0906725	2.09215e-06
mh_y_bisbas__bas__dr_001	Behavioral Inhibition/Behavioral Activation Scales	Youth	When I want something, I usually go all the way to get it.	continuous	no	2983	3338	-0.0184278	0.0125566	-0.0430383	0.00618257	0.142217	0.0092426	0.0123584	-0.0149794	0.0334646	0.454532							-0.0110198	0.0125693	-0.0356552	0.0136156	0.380636	0.0101041	0.0125067	-0.0144086	0.0346167	0.419152
mh_y_bisbas__bas__dr_002	Behavioral Inhibition/Behavioral Activation Scales	Youth	I do everything to get the things that I want.	continuous	no	2983	3338	-0.00266378	0.0126506	-0.0274586	0.022131	0.833227	0.0203055	0.0124173	-0.00403207	0.044643	0.101996							0.00529523	0.012689	-0.0195748	0.0301652	0.676453	0.0221919	0.0128877	-0.00306754	0.0474513	0.0850797
mh_y_bisbas__bas__dr_003	Behavioral Inhibition/Behavioral Activation Scales	Youth	When I see an opportunity to get something I want, I go for it right away.	continuous	no	2983	3338	0.00152021	0.0122274	-0.022445	0.0254854	0.901055	0.0228095	0.0121027	-0.00091132	0.0465303	0.0594751							0.00673879	0.0121696	-0.0171131	0.0305907	0.579756	0.0171941	0.012482	-0.00727021	0.0416584	0.168355
mh_y_bisbas__bas__dr_004	Behavioral Inhibition/Behavioral Activation Scales	Youth	Nobody can stop me when I want something.	continuous	no	2983	3338	-0.00560579	0.0121613	-0.0294414	0.0182299	0.644831	0.00778043	0.0125556	-0.0168281	0.032389	0.53547							0.00219398	0.0121247	-0.0215701	0.025958	0.856406	0.0102491	0.0127227	-0.014687	0.0351852	0.42049
mh_y_bisbas__bas__fs_001	Behavioral Inhibition/Behavioral Activation Scales	Youth	I often do things for no other reason than they might be fun.	continuous	no	2983	3338	0.0208376	0.0117374	-0.00216724	0.0438425	0.0758451	0.0198126	0.0124981	-0.00468325	0.0443084	0.11291							0.0199761	0.0120118	-0.00356664	0.0435188	0.0963052	0.00916787	0.0125259	-0.0153823	0.0337181	0.46422
mh_y_bisbas__bas__fs_002	Behavioral Inhibition/Behavioral Activation Scales	Youth	I crave excitement and new sensations.	continuous	no	2983	3338	-0.00661227	0.0125475	-0.031205	0.0179805	0.598209	0.0244369	0.0127785	-0.00060849	0.0494823	0.0558319							-0.000240892	0.0127998	-0.025328	0.0248462	0.984985	0.0134477	0.0125498	-0.0111495	0.0380449	0.283924
mh_y_bisbas__bas__fs_003	Behavioral Inhibition/Behavioral Activation Scales	Youth	I am always willing to try something new, when I think it will be fun.	continuous	no	2983	3338	-0.0400335	0.0123109	-0.0641625	-0.0159045	0.00114652	-0.00811975	0.0122763	-0.0321808	0.0159413	0.508344							-0.0193999	0.012621	-0.0441367	0.00533678	0.124265	-0.00854437	0.0123277	-0.0327062	0.0156174	0.488244
mh_y_bisbas__bas__fs_004	Behavioral Inhibition/Behavioral Activation Scales	Youth	I often do things on the spur of the moment.	continuous	no	2983	3338	0.0256913	0.0124563	0.00127743	0.0501052	0.0391585	0.0175725	0.0125416	-0.00700866	0.0421537	0.161174							0.0320179	0.0126964	0.0071335	0.0569023	0.011675	0.00693939	0.0126871	-0.0179269	0.0318056	0.584403
mh_y_bisbas__bas__rr_001	Behavioral Inhibition/Behavioral Activation Scales	Youth	I feel excited and full of energy when I get something that I want.	continuous	no	2983	3338	0.0021345	0.0126075	-0.0225758	0.0268448	0.865558	0.00326135	0.0118459	-0.0199561	0.0264788	0.783074							0.00892565	0.0124245	-0.0154259	0.0332772	0.472515	-0.0106663	0.0117166	-0.0336304	0.0122978	0.362632
mh_y_bisbas__bas__rr_002	Behavioral Inhibition/Behavioral Activation Scales	Youth	I get thrilled when good things happen to me.	continuous	no	2983	3338	-0.0156482	0.013008	-0.0411434	0.00984701	0.228989	0.0062341	0.0125084	-0.0182819	0.0307501	0.618206							-0.021318	0.0126451	-0.046102	0.00346602	0.0918218	-0.00268259	0.0124579	-0.0270996	0.0217344	0.829508
mh_y_bisbas__bas__rr_003	Behavioral Inhibition/Behavioral Activation Scales	Youth	When I am doing well at something, I like to keep doing this.	continuous	no	2983	3338	-0.0542116	0.0121986	-0.0781204	-0.0303028	8.82673e-06	-0.0157679	0.0117878	-0.0388715	0.00733562	0.181009							-0.0512876	0.011942	-0.0746935	-0.0278817	1.74916e-05	-0.0276378	0.0116521	-0.0504754	-0.00480015	0.0176959
mh_y_bisbas__bas__rr_004	Behavioral Inhibition/Behavioral Activation Scales	Youth	It would excite me to win a contest.	continuous	no	2983	3338	-0.0480792	0.0126705	-0.072913	-0.0232455	0.000147899	-0.0234187	0.0118173	-0.0465801	-0.000257296	0.0475087							-0.0437596	0.0125332	-0.0683242	-0.019195	0.000480315	-0.026401	0.0121775	-0.0502686	-0.00253349	0.0301579
mh_y_bisbas__bas__rr_005	Behavioral Inhibition/Behavioral Activation Scales	Youth	I get really excited when I see an opportunity to get something I like.	continuous	no	2983	3338	-0.00874675	0.0129118	-0.0340533	0.0165598	0.498136	-0.00505564	0.0120349	-0.0286436	0.0185323	0.674425							-0.00694519	0.0129791	-0.0323837	0.0184933	0.592576	-0.00900903	0.0121201	-0.032764	0.014746	0.457293
mh_y_bisbas__bis_001	Behavioral Inhibition/Behavioral Activation Scales	Youth	I usually get very tense when I think something unpleasant is going to happen.	continuous	no	2983	3338	0.0549615	0.0130473	0.0293892	0.0805338	2.52592e-05	0.0462154	0.0117284	0.0232281	0.0692027	8.1326e-05							0.046252	0.0131674	0.0204444	0.0720596	0.000443714	0.0177463	0.0116383	-0.00506435	0.040557	0.127304
mh_y_bisbas__bis_002	Behavioral Inhibition/Behavioral Activation Scales	Youth	I worry about making mistakes.	continuous	no	2983	3338	0.04409	0.0123577	0.0198694	0.0683106	0.000359965	0.045382	0.0120324	0.0217988	0.0689651	0.000162182							0.0447041	0.0125303	0.0201451	0.0692631	0.000360174	0.0304801	0.0121089	0.00674705	0.0542131	0.0118305
mh_y_bisbas__bis_003	Behavioral Inhibition/Behavioral Activation Scales	Youth	I am hurt when people scold me or tell me that I do something wrong.	continuous	no	2983	3338	0.0304529	0.0134372	0.00411646	0.0567894	0.0234323	0.0106555	0.0124066	-0.013661	0.0349721	0.390418							0.0200658	0.0134496	-0.00629487	0.0464265	0.135718	-0.000179803	0.0123642	-0.0244132	0.0240536	0.988397
mh_y_bisbas__bis_004	Behavioral Inhibition/Behavioral Activation Scales	Youth	I feel pretty upset when I think that someone is angry with me.	continuous	no	2983	3338	0.0306481	0.0128188	0.0055238	0.0557725	0.0168081	0.0284508	0.0124493	0.00405063	0.0528509	0.0222932							0.0265912	0.0126659	0.00176651	0.0514158	0.0357787	0.0159374	0.0122937	-0.00815775	0.0400326	0.194841
mh_y_bisbas__bis_005	Behavioral Inhibition/Behavioral Activation Scales	Youth	I do not become fearful or nervous, even when something bad happens to me. [Youth]	continuous	no	2983	3338	0.0187569	0.0107157	-0.00224542	0.0397593	0.0800461	0.00295466	0.0108235	-0.0182591	0.0241684	0.784866							0.0351649	0.0110557	0.013496	0.0568337	0.00146924	-0.00107588	0.0110662	-0.0227653	0.0206136	0.92255
mh_y_bisbas__bis_006	Behavioral Inhibition/Behavioral Activation Scales	Youth	I feel worried when I have done poorly at something.	continuous	no	2983	3338	0.00146771	0.0126459	-0.0233179	0.0262533	0.907604	0.0287795	0.0121074	0.00504944	0.0525097	0.0174533							0.00854026	0.0127205	-0.0163915	0.033472	0.501981	0.0164683	0.0119979	-0.00704724	0.0399837	0.169879
mh_y_bisbas__bis_007	Behavioral Inhibition/Behavioral Activation Scales	Youth	I am very fearful compared to my friends.	continuous	no	2983	3338	0.100101	0.0137377	0.0731761	0.127027	3.17767e-13	0.0454856	0.0117077	0.0225389	0.0684323	0.000102291							0.0855249	0.013404	0.0592535	0.111796	1.76471e-10	0.0380864	0.011776	0.0150058	0.061167	0.00121973
mh_y_bpm__attn_001	Brief Problem Monitor	Youth	I act too young for my age.	continuous	no	2960	3320	0.0493772	0.0121392	0.0255849	0.0731696	4.75008e-05	0.0572631	0.011836	0.0340651	0.0804612	1.31107e-06							0.0390217	0.0121871	0.0151354	0.062908	0.00136533	0.0456296	0.012102	0.0219102	0.0693491	0.000162969
mh_y_bpm__attn_002	Brief Problem Monitor	Youth	I fail to finish things I start.	continuous	no	2960	3322	0.1144	0.0121618	0.0905634	0.138237	5.1285e-21	0.0538799	0.0105401	0.0332217	0.0745382	3.1895e-07							0.113192	0.0123511	0.0889844	0.1374	4.97616e-20	0.0437408	0.01054	0.0230827	0.0643989	3.32532e-05
mh_y_bpm__attn_003	Brief Problem Monitor	Youth	I have trouble concentrating or paying attention.	continuous	no	2960	3323	0.147615	0.0128681	0.122394	0.172836	1.83586e-30	0.0770145	0.0118487	0.0537915	0.100237	8.04056e-11							0.13263	0.0131169	0.106922	0.158339	4.9183e-24	0.0648686	0.0122147	0.0409282	0.088809	1.09208e-07
mh_y_bpm__attn_004	Brief Problem Monitor	Youth	I have trouble sitting still.	continuous	no	2961	3323	0.125979	0.0134336	0.0996496	0.152309	6.73179e-21	0.0760386	0.0126453	0.0512543	0.100823	1.81903e-09							0.109611	0.0135312	0.0830902	0.136132	5.46984e-16	0.0734718	0.0129719	0.0480473	0.0988963	1.47963e-08
mh_y_bpm__attn_005	Brief Problem Monitor	Youth	I act without stopping to think.	continuous	no	2960	3323	0.0793737	0.0123107	0.0552451	0.103502	1.13695e-10	0.0597745	0.0120772	0.0361037	0.0834452	7.44485e-07							0.0766199	0.0125111	0.0520986	0.101141	9.11636e-10	0.0531243	0.0121234	0.0293629	0.0768857	1.17609e-05
mh_y_bpm__attn_006	Brief Problem Monitor	Youth	I am inattentive or easily distracted.	continuous	no	2961	3323	0.126911	0.0129445	0.10154	0.152282	1.07945e-22	0.0742012	0.0124491	0.0498013	0.098601	2.51701e-09							0.115132	0.0131614	0.0893366	0.140928	2.17661e-18	0.0621352	0.0126992	0.0372452	0.0870252	9.93925e-07
mh_y_bpm__ext_001	Brief Problem Monitor	Youth	I argue a lot.	continuous	no	2961	3323	0.0895867	0.0124524	0.0651804	0.113993	6.27686e-13	0.0853181	0.0123065	0.0611979	0.109438	4.1263e-12							0.0712097	0.0129085	0.0459095	0.09651	3.45855e-08	0.0674059	0.0123179	0.0432632	0.0915485	4.44529e-08
mh_y_bpm__ext_002	Brief Problem Monitor	Youth	I destroy things belonging to others.	continuous	no	2960	3323	0.0116807	0.00712905	-0.00229195	0.0256534	0.101324	0.0361141	0.0119189	0.0127535	0.0594747	0.00244561							0.0162929	0.00823411	0.000154392	0.0324315	0.0478482	0.0374829	0.0116284	0.0146916	0.0602741	0.00126684
mh_y_bpm__ext_003	Brief Problem Monitor	Youth	I disobey my parents.	continuous	no	2960	3323	0.0675377	0.0121275	0.0437683	0.0913071	2.56219e-08	0.075807	0.0121079	0.052076	0.0995381	3.82619e-10							0.063882	0.0122546	0.0398635	0.0879005	1.85904e-07	0.0650522	0.0124247	0.0407004	0.0894041	1.64328e-07
mh_y_bpm__ext_004	Brief Problem Monitor	Youth	I disobey at school. Please select "Not True" if you are not in school at the time of this assessment.	continuous	no	2961	3323	0.0482707	0.00858364	0.0314471	0.0650943	1.87053e-08	0.0524956	0.0114222	0.0301084	0.0748827	4.30848e-06							0.0464748	0.00837708	0.030056	0.0628936	2.89197e-08	0.0434404	0.011795	0.0203226	0.0665582	0.000230548
mh_y_bpm__ext_005	Brief Problem Monitor	Youth	I am stubborn	continuous	no	2961	3323	0.0803465	0.0141822	0.0525499	0.108143	1.4677e-08	0.0541265	0.0125893	0.0294519	0.0788011	1.71261e-05							0.0666132	0.01417	0.0388405	0.0943859	2.58889e-06	0.042402	0.0125885	0.0177291	0.067075	0.000756258
mh_y_bpm__ext_006	Brief Problem Monitor	Youth	I have a hot temper.	continuous	no	2961	3323	0.0930295	0.0128754	0.0677941	0.118265	4.99818e-13	0.101194	0.0127749	0.0761557	0.126232	2.34993e-15							0.070641	0.012819	0.0455163	0.0957657	3.57481e-08	0.0943786	0.0127714	0.069347	0.11941	1.47037e-13
mh_y_bpm__ext_007	Brief Problem Monitor	Youth	I threaten to hurt people.	continuous	no	2961	3323	0.0188238	0.00861855	0.00193176	0.0357158	0.0289546	0.0626838	0.0124721	0.0382389	0.0871288	5.01059e-07							0.0208887	0.00922493	0.0028082	0.0389693	0.0235509	0.0536212	0.0117736	0.0305454	0.076697	5.25446e-06
mh_y_bpm__int_001	Brief Problem Monitor	Youth	I feel worthless or inferior.	continuous	no	2961	3322	0.116541	0.0136876	0.0897135	0.143368	1.67584e-17	0.071205	0.00953578	0.0525153	0.0898948	8.19554e-14							0.106704	0.0135339	0.0801781	0.13323	3.16509e-15	0.0603801	0.00963867	0.0414886	0.0792715	3.74367e-10
mh_y_bpm__int_002	Brief Problem Monitor	Youth	I am too fearful or anxious.	continuous	no	2961	3323	0.122613	0.0125924	0.0979321	0.147294	2.09621e-22	0.0732489	0.0101758	0.0533047	0.0931932	6.09544e-13							0.100908	0.012865	0.0756926	0.126122	4.37946e-15	0.0689533	0.00994973	0.0494522	0.0884544	4.20335e-12
mh_y_bpm__int_003	Brief Problem Monitor	Youth	I feel too guilty.	continuous	no	2961	3323	0.0936855	0.0126504	0.0688911	0.11848	1.3045e-13	0.064583	0.0104494	0.0441025	0.0850635	6.38876e-10							0.0860585	0.0127676	0.0610345	0.111082	1.57958e-11	0.0534984	0.0103049	0.0333012	0.0736956	2.08545e-07
mh_y_bpm__int_004	Brief Problem Monitor	Youth	I am self-conscious or easily embarrassed.	continuous	no	2961	3323	0.119343	0.0133235	0.093229	0.145456	3.32721e-19	0.0672809	0.0109132	0.0458915	0.0886703	7.04321e-10							0.0989173	0.0135495	0.0723608	0.125474	2.86802e-13	0.0549706	0.0113333	0.0327577	0.0771836	1.23246e-06
mh_y_bpm__int_005	Brief Problem Monitor	Youth	I am unhappy, sad, or depressed.	continuous	no	2961	3323	0.122436	0.0129154	0.0971227	0.14775	2.54532e-21	0.0792449	0.00999768	0.0596498	0.09884	2.25726e-15							0.110981	0.0130637	0.0853769	0.136586	1.97261e-17	0.0755912	0.0100281	0.0559365	0.0952459	4.77395e-14
mh_y_bpm__int_006	Brief Problem Monitor	Youth	I worry a lot.	continuous	no	2961	3323	0.129044	0.01313	0.10331	0.154779	8.5101e-23	0.0931054	0.0112477	0.0710604	0.11515	1.25516e-16							0.110318	0.0135628	0.0837351	0.1369	4.15903e-16	0.0868084	0.0111318	0.0649906	0.108626	6.27688e-15
mh_y_cb_001a	Cyberbullying	Youth	Have you ever been cyberbullied, where someone was trying on purpose to harm you or be mean to you online, in texts, or group texts, or on social media (like Instagram or Snapchat)?	binary	no	2881	3237	0.160099	0.0172094	0.126369	0.193829	1.3657e-20	0.0839923	0.0154724	0.053667	0.114318	5.68203e-08							0.151342	0.0172859	0.117462	0.185222	2.03668e-18	0.0729193	0.0156356	0.042274	0.103565	3.10643e-06
mh_y_cb_001b	Cyberbullying	Youth	Have you ever cyberbullied someone, where you purposefully tried to harm another person or be mean to them online, in texts or group texts, or on social media (like Instagram or Snapchat)?	binary	no	2882	3237	0.0497336	0.0132255	0.023812	0.0756552	0.000169628	0.0561563	0.0170074	0.0228223	0.0894902	0.000960434							0.0409111	0.0134763	0.014498	0.0673242	0.00239915	0.049011	0.0171704	0.0153577	0.0826643	0.00431191
mh_y_cb_001a__01	Cyberbullying	Youth	Have you ever been cyberbullied: Has this happened to you in the past 12 months?	binary	no	2881	3237	0.120308	0.0144954	0.0918976	0.148719	1.04355e-16	0.0644027	0.0118042	0.0412669	0.0875385	4.87196e-08							0.116082	0.0145378	0.0875889	0.144576	1.40669e-15	0.0529783	0.0116626	0.0301201	0.0758365	5.55668e-06
mh_y_cb_001a__01__01	Cyberbullying	Youth	Have you ever been cyberbullied: How often in the past 12 months?	continuous	no	2881	3237	0.114887	0.0145409	0.0863879	0.143387	2.76687e-15	0.0737468	0.0132015	0.0478722	0.0996213	2.3206e-08							0.106087	0.0146245	0.0774234	0.13475	4.04473e-13	0.061518	0.0124611	0.0370947	0.0859413	7.94154e-07
mh_y_cb_001a__02	Cyberbullying	Youth	Have you ever been cyberbullied: Did they have more power, strength, or social influence than you? This could be because they were bigger, had more friends, were more popular, or had more power than you in another way?	binary	no	2865	3209	0.119728	0.016392	0.0875999	0.151855	2.79253e-13	0.042241	0.0104801	0.0217003	0.0627817	5.56397e-05							0.125576	0.0172011	0.0918626	0.15929	2.86782e-13	0.0404849	0.00987781	0.0211248	0.0598451	4.15709e-05
mh_y_cb_001b__01	Cyberbullying	Youth	Have you ever cyberbullied someone: Have you done this in the past 12 months?	binary	no	2882	3237	0.0290809	0.0102155	0.00905886	0.0491029	0.00441696	0.0291134	0.0103093	0.00890755	0.0493193	0.00474294							0.0192272	0.00984504	-6.87015e-05	0.0385232	0.0508213	0.0295762	0.0115827	0.00687462	0.0522778	0.0106649
mh_y_cb_001b__01__01	Cyberbullying	Youth	Have you ever cyberbullied someone: How often in the past 12 months?	continuous	no	2882	3237	0.0295409	0.0100003	0.00994061	0.0491412	0.00313691	0.025907	0.0113278	0.00370494	0.0481091	0.0221941							0.0203552	0.00885584	0.00299805	0.0377123	0.0215331	0.0262475	0.0110061	0.00467597	0.047819	0.0170876
mh_y_cb_001b__02	Cyberbullying	Youth	Have you ever cyberbullied someone: Did you have more power, strength, or social influence than the person you were cyberbullying? This could be because you were bigger than this person, had more friends, were more popular, or had more power than that person in another way?	binary	no	2882	3233	0.0096289	0.0096266	-0.00923888	0.0284967	0.317195	0.0156626	0.00948622	-0.00293007	0.0342552	0.0987207							0.00226156	0.00961203	-0.0165777	0.0211008	0.813988	0.0238899	0.0106286	0.00305831	0.0447215	0.0245948
mh_y_erq__reapp_001	Emotion Regulation Questionnaire	Youth	When I want to feel less bad (e.g., sad, angry, worried) about something, I think about something different.	continuous	no	2827	3183	-0.0116775	0.0120416	-0.0352785	0.0119236	0.332164	-0.0236402	0.012275	-0.0476988	0.000418323	0.0541188							-0.0235546	0.0122294	-0.0475237	0.000414451	0.0540951	-0.0354792	0.0121087	-0.0592117	-0.0117467	0.00338888
mh_y_erq__reapp_002	Emotion Regulation Questionnaire	Youth	When I want to feel happier about something, I change the way I'm thinking about it	continuous	no	2826	3183	-0.052254	0.0129872	-0.0777084	-0.0267995	5.73392e-05	-0.0339794	0.0126573	-0.0587872	-0.00917155	0.00726232							-0.0458707	0.0133645	-0.0720646	-0.0196769	0.000598506	-0.031025	0.0127285	-0.0559725	-0.00607758	0.0147916
mh_y_erq__reapp_003	Emotion Regulation Questionnaire	Youth	When I want to feel less bad (e.g., sad, angry, worried) about something, I change the way I'm thinking about it.	continuous	no	2826	3183	-0.0447668	0.0127633	-0.0697823	-0.0197512	0.000452386	-0.0348372	0.0125884	-0.05951	-0.0101643	0.00565056							-0.037814	0.013139	-0.0635659	-0.0120621	0.00400199	-0.0334809	0.0126647	-0.0583032	-0.00865858	0.00820192
mh_y_erq__suppr_001	Emotion Regulation Questionnaire	Youth	I keep my feelings to myself	continuous	no	2827	3183	0.043614	0.0138609	0.0164471	0.0707809	0.00165215	0.0278256	0.0131446	0.00206269	0.0535886	0.0342695							0.0284672	0.0138073	0.00140531	0.055529	0.0392321	0.00938934	0.0131375	-0.0163596	0.0351383	0.474795
mh_y_erq__suppr_002	Emotion Regulation Questionnaire	Youth	I control my feelings by not showing them	continuous	no	2826	3183	0.0478495	0.0144151	0.0195965	0.0761025	0.000902078	0.0204945	0.0133101	-0.00559272	0.0465818	0.123615							0.0443664	0.0144604	0.0160245	0.0727083	0.00215407	0.0180519	0.0132285	-0.0078755	0.0439794	0.172372
mh_y_erq__suppr_003	Emotion Regulation Questionnaire	Youth	When I'm feeling bad (e.g., sad, angry, worried), I'm careful not to show it	continuous	no	2826	3183	0.0453829	0.0142513	0.0174508	0.0733151	0.00145021	0.0122883	0.013669	-0.0145024	0.039079	0.368656							0.0449459	0.0142485	0.0170194	0.0728725	0.00160811	0.0105045	0.0137662	-0.0164766	0.0374857	0.445422
mh_y_kbi__bully_001	KSADS - Background Items	Youth	Do you have any problems wih bullying at school or in your neighborhood?	binary	no	2964	3318	0.0963626	0.0163276	0.0643611	0.128364	3.59527e-09	0.0837601	0.0152339	0.0539023	0.113618	3.83515e-08							0.101721	0.0168987	0.0686004	0.134842	1.75002e-09	0.0803028	0.0163687	0.0482208	0.112385	9.30058e-07
mh_y_kbi__school_001	KSADS - Background Items	Youth	Have you ever repeated a grade?	binary	no	2984	3339	0.0118444	0.0151246	-0.0177993	0.0414881	0.433557	0.0642568	0.0198451	0.0253611	0.103152	0.00120405							0.00646863	0.0152353	-0.023392	0.0363292	0.671141	0.0550982	0.0195661	0.0167493	0.0934471	0.0048626
mh_y_kbi__school_002	KSADS - Background Items	Youth	Has there been a drop in your grades in the past year?	binary	no	2984	3339	0.0930181	0.0112249	0.0710177	0.115018	1.16358e-16	0.0750923	0.011387	0.0527742	0.0974103	4.26489e-11							0.0847665	0.0115451	0.0621384	0.107395	2.10132e-13	0.0594327	0.0114133	0.037063	0.0818023	1.91591e-07
mh_y_kbi__school_003	KSADS - Background Items	Youth	In the past year, have you had any detentions or suspensions?	binary	no	2984	3339	0.0568407	0.00997294	0.0372941	0.0763873	1.20163e-08	0.0684044	0.0124025	0.0440959	0.092713	3.48084e-08							0.0582133	0.0100908	0.0384357	0.0779908	7.97669e-09	0.0602485	0.0127376	0.0352833	0.0852137	2.24537e-06
mh_y_kbi__school_001__02	KSADS - Background Items	Youth	Have you repeated a grade before the past year?	binary	no	2572	2849	-0.00294859	0.0164067	-0.0351051	0.0292079	0.857373	0.0688152	0.0237798	0.0222078	0.115423	0.0038054							0.00436273	0.0169903	-0.0289376	0.037663	0.79735	0.0666338	0.0249282	0.0177755	0.115492	0.00751689
mh_y_kbi__school_003__01___1	KSADS - Background Items	Youth	Detentions or suspensions: For what? [Multi-select]: Fighting	binary	no	2984	3339	0.0112322	0.0060908	-0.000705581	0.0231699	0.0651656	0.0718482	0.0125771	0.0471975	0.0964989	1.11257e-08							0.00752196	0.00634192	-0.00490797	0.0199519	0.235595	0.0714296	0.0130632	0.0458263	0.0970329	4.5509e-08
mh_y_kbi__school_003__01___2	KSADS - Background Items	Youth	Detentions or suspensions: For what? [Multi-select]: Talking Back to a Teacher	binary	no	2984	3339	0.0243549	0.00804555	0.00858593	0.0401239	0.00246888	0.0460732	0.0131988	0.0202041	0.0719423	0.00048172							0.0262621	0.00874806	0.00911622	0.043408	0.0026817	0.039243	0.0127687	0.0142168	0.0642692	0.00211657
mh_y_kbi__school_003__01___4	KSADS - Background Items	Youth	Detentions or suspensions: For what? [Multi-select]: Cutting Classes	binary	no	2984	3339	0.041597	0.0118203	0.0184296	0.0647643	0.000432995	0.0182915	0.00789062	0.00282618	0.0337568	0.0204421							0.0367166	0.0117719	0.013644	0.0597892	0.0018147	0.019234	0.00725304	0.00501832	0.0334497	0.00800507
mh_y_kbi__school_003__01___8	KSADS - Background Items	Youth	Detentions or suspensions: For what? [Multi-select]: Other	binary	no	2984	3338	0.0432474	0.0107237	0.0222293	0.0642655	5.50996e-05	0.0230447	0.0131705	-0.00276904	0.0488585	0.0801669							0.0419209	0.0105477	0.0212477	0.0625941	7.05568e-05	0.0192638	0.0135786	-0.00734971	0.0458773	0.155989
mh_y_kbi__school_003__01__v1___17	KSADS - Background Items	Youth	Detentions or suspensions: For what? [Multi-select]: Being disruptive (e.g., talking or arguing in class, making noises, not following instructions, passing notes, standing on school bus, running in hallway, playing in class or in the bathroom) [Version 1]	binary	no	2772	3149	0.0283846	0.0131277	0.0026548	0.0541144	0.0306033	0.0176132	0.0196222	-0.0208456	0.056072	0.36939							0.0289306	0.0128358	0.00377296	0.0540883	0.0242022	0.00138332	0.0191656	-0.0361806	0.0389472	0.942461
mh_y_kbi__school_003__01__v1___18	KSADS - Background Items	Youth	Detentions or suspensions: For what? [Multi-select]: Not doing or not handing in homework [Version 1]	binary	no	2772	3149	0.0029958	0.0152566	-0.0269066	0.0328982	0.844328	0.0023136	0.0141213	-0.0253636	0.0299908	0.869859							0.0268153	0.0160411	-0.00462474	0.0582553	0.0945917	-0.005229	0.0134232	-0.031538	0.02108	0.69687
mh_y_kbi__school_003__01__v1___19	KSADS - Background Items	Youth	Detentions or suspensions: For what? [Multi-select]: Being late for class or school [Version 1]	binary	no	2772	3149	0.043266	0.0200685	0.00393246	0.0825995	0.0310902	0.041061	0.0125057	0.0165502	0.0655717	0.00102571							0.0312285	0.0196131	-0.00721256	0.0696695	0.111335	0.0391694	0.0128908	0.0139038	0.0644349	0.0023772
mh_y_kbi__school_003__01__v1___20	KSADS - Background Items	Youth	Detentions or suspensions: For what? [Multi-select]: Other [Version 1]	binary	no	2772	3149	0.053187	0.01585	0.0221216	0.0842525	0.000791804	0.0110971	0.0158635	-0.0199948	0.042189	0.484218							0.0505488	0.0157649	0.0196501	0.0814475	0.00134404	0.00283398	0.0158871	-0.0283042	0.0339721	0.858423
mh_y_ksads__bpd__screen__past_001	KSADS Modules	Youth	Was there ever a time in the past that you felt like you were high or super happy for no particular reason, for multiple hours a day for several days in a row?	binary	yes	2977	3333	0.0556345	0.017744	0.0208568	0.0904121	0.00171626	0.0226407	0.0154228	-0.00758731	0.0528688	0.142102	-0.0329937	0.0233712	-0.0788012	0.0128138	0.15803	0.38436	0.0524887	0.0173548	0.0184739	0.0865036	0.00249089	0.0257649	0.0149606	-0.00355742	0.0550872	0.0850372	5
mh_y_ksads__bpd__screen__past_002	KSADS Modules	Youth	Was there ever a time in the past for several days in a row that you lost your temper and yelled at someone, thrown or broken something, or hit, pushed or kicked someone?	binary	yes	2974	3332	0.0272024	0.0178022	-0.00768926	0.0620941	0.126504	0.0952957	0.0183987	0.059235	0.131356	2.22497e-07	0.0680933	0.0255183	0.0180774	0.118109	0.00762114	0.051231	0.0186438	0.0178578	-0.0163567	0.0536444	0.296477	0.0856195	0.0183076	0.0497372	0.121502	2.91517e-06	2
mh_y_ksads__bpd__screen__past_003	KSADS Modules	Youth	Was there ever a time in the past that you needed less sleep for several days in a row, and felt rested sleeping at least three hours less than usual?	binary	yes	2657	3004	0.0813354	0.0202852	0.0415772	0.121094	6.08225e-05	0.0706462	0.0180692	0.0352313	0.106061	9.23859e-05	-0.0106892	0.027175	-0.0639521	0.0425738	0.694064	0.852607	0.0794078	0.0201667	0.0398817	0.118934	8.23128e-05	0.0616732	0.017727	0.026929	0.0964175	0.00050318	5
mh_y_ksads__bpd__screen__pres_001	KSADS Modules	Youth	In the past two weeks, how often, without using drugs, did you feel like you were high or super happy for no particular reason, with the over the top good feeling lasting four or more hours?	continuous	yes	2984	3337	0.0360188	0.0120253	0.0124496	0.059588	0.00274219	0.0186886	0.0105002	-0.0018914	0.0392685	0.0751032	-0.0173303	0.015659	-0.048022	0.0133615	0.268413	0.519329	0.0376796	0.0118983	0.0143594	0.0609998	0.00154118	0.00483457	0.0100078	-0.0147803	0.0244495	0.629039	5
mh_y_ksads__bpd__screen__pres_002	KSADS Modules	Youth	In the past two weeks, how often have you lost your temper and done any of the following things: yelled at someone, thrown or broken something, or hit, pushed or kicked someone?	continuous	yes	2984	3337	0.0668721	0.0114819	0.044368	0.0893762	5.74129e-09	0.0554729	0.0113142	0.0332975	0.0776483	9.44077e-07	-0.0113992	0.0160444	-0.0428462	0.0200478	0.477407	0.710276	0.0668111	0.0121206	0.043055	0.0905671	3.5443e-08	0.0506457	0.0110702	0.0289486	0.0723429	4.76296e-06	2
mh_y_ksads__bpd__screen__pres_003	KSADS Modules	Youth	In the past two weeks, how often have you needed less sleep than usual, and still felt rested and energized, sleeping at least three hours less than usual?	continuous	yes	2984	3337	0.0710393	0.0105833	0.0502964	0.0917823	1.9149e-11	0.0753732	0.0115462	0.0527431	0.0980033	6.66644e-11	0.00433384	0.0155199	-0.0260851	0.0347528	0.780057	0.897642	0.0695288	0.0105846	0.0487834	0.0902742	5.06989e-11	0.0696293	0.0116192	0.0468561	0.0924025	2.06498e-09	4
mh_y_ksads__bpd__screen__pres_004	KSADS Modules	Youth	In the past two weeks, how often have you felt more interested in sex than usual thinking and talking about sex a lot, downloading pornography, or hooking up with people you aren't dating?	continuous	yes	2983	3337	0.00731616	0.00904858	-0.0104187	0.025051	0.418779	0.023513	0.0148461	-0.00558485	0.0526108	0.113244	0.0161968	0.017384	-0.0178758	0.0502695	0.351487	0.608533	0.00772684	0.00956179	-0.0110139	0.0264676	0.419036	0.00950787	0.0119228	-0.0138604	0.0328762	0.425189	2
mh_y_ksads__cond__screen__past_001	KSADS Modules	Youth	Was there ever a time that you often told lies, not just to get out of trouble, but to try to con someone?	binary	yes	2665	3023	0.0690059	0.0179711	0.0337833	0.104229	0.000123118	0.0753129	0.0182339	0.0395752	0.111051	3.62156e-05	0.00630702	0.0255269	-0.0437257	0.0563398	0.804851	0.913003	0.0641266	0.0188973	0.0270886	0.101165	0.000690234	0.0670687	0.0177921	0.0321969	0.101941	0.000163521	3
mh_y_ksads__cond__screen__past_002	KSADS Modules	Youth	Was there ever a time that you cut school without the permission of your parents?	binary	yes	2857	3217	0.0861001	0.0144896	0.057701	0.114499	2.8123e-09	0.0516898	0.0133344	0.0255548	0.0778248	0.000106005	-0.0344103	0.0195283	-0.0726858	0.00386515	0.0780567	0.23911	0.0830264	0.0143132	0.054973	0.11108	6.60473e-09	0.0418646	0.0129173	0.0165472	0.0671821	0.00119124	3
mh_y_ksads__cond__screen__past_003	KSADS Modules	Youth	Was there ever a time that you often got into a lot of physical fights with someone other than your brothers and/or sisters?	binary	yes	2861	3218	0.0341297	0.0146862	0.00534522	0.0629143	0.0201295	0.112427	0.0194838	0.0742394	0.150615	7.91431e-09	0.0782972	0.0245616	0.0301565	0.126438	0.00143365	0.0196228	0.0379802	0.0140174	0.0105066	0.0654538	0.0067384	0.0909641	0.0195133	0.0527188	0.129209	3.13683e-06	2
mh_y_ksads__cond__screen__past_004	KSADS Modules	Youth	Was there ever a time that you often made fun of, threatened, or bullied people?	binary	yes	2858	3220	0.0176472	0.0135077	-0.00882733	0.0441217	0.191397	0.082987	0.0178454	0.0480107	0.117963	3.31394e-06	0.0653398	0.0225064	0.0212272	0.109452	0.00369414	0.0335243	0.0162305	0.0145754	-0.0123368	0.0447978	0.265471	0.0600834	0.0162472	0.0282394	0.0919274	0.000217248	3
mh_y_ksads__cond__screen__past_005	KSADS Modules	Youth	Was there ever a time that you often stole things worth at least $20?	binary	yes	2860	3220	0.0540662	0.0133332	0.0279337	0.0801988	5.01308e-05	0.0326847	0.0141819	0.00488867	0.0604807	0.0211847	-0.0213816	0.0194176	-0.05944	0.0166769	0.270834	0.521553	0.0554183	0.0139434	0.0280897	0.0827468	7.05232e-05	0.0305646	0.0132134	0.00466677	0.0564624	0.0207145	3
mh_y_ksads__cond__screen__pres_001	KSADS Modules	Youth	In the past two weeks, how often have you told a lie, not just to get out of trouble, but to try to con someone?	continuous	yes	2809	3174	0.0322559	0.0181414	-0.00330062	0.0678124	0.0753997	0.0363159	0.0165123	0.00395242	0.0686795	0.0278547	0.00406003	0.0244478	-0.0438577	0.0519778	0.868102	0.937861	0.0204906	0.0191197	-0.0169834	0.0579646	0.283855	0.0275289	0.0167442	-0.00528923	0.060347	0.10016	3
mh_y_ksads__cond__screen__pres_002	KSADS Modules	Youth	In the past two weeks, how often did you cut school without the permission of your parents?	continuous	yes	2809	3174	0.0651313	0.0235308	0.0190117	0.111251	0.00564165	0.015136	0.0134402	-0.0112063	0.0414782	0.260093	-0.0499953	0.0271292	-0.103169	0.00317794	0.0653496	0.209928	0.0656768	0.0258958	0.0149221	0.116432	0.0112063	0.0113393	0.0155758	-0.0191886	0.0418672	0.466607	3
mh_y_ksads__cond__screen__pres_003	KSADS Modules	Youth	In the past two weeks, how often did you get into physical fights with someone other than your siblings?	continuous	yes	2809	3174	0.019297	0.0129267	-0.00603897	0.0446329	0.135491	0.0463093	0.0175649	0.0118827	0.0807359	0.0083775	0.0270123	0.0218063	-0.015728	0.0697525	0.215441	0.460031	0.0324034	0.0168253	-0.000573672	0.0653804	0.0541208	0.0384824	0.0176463	0.00389636	0.0730684	0.0292006	2
mh_y_ksads__cond__screen__pres_004	KSADS Modules	Youth	In the past two weeks, how often have you made fun of, threatened, or bullied someone?	continuous	yes	2809	3174	0.0190574	0.0144693	-0.00930196	0.0474167	0.187809	0.0248679	0.0179849	-0.0103819	0.0601177	0.166754	0.00581052	0.0230506	-0.0393686	0.0509896	0.800981	0.911007	-0.00255867	0.014413	-0.0308076	0.0256903	0.859096	0.0272148	0.018345	-0.00874081	0.0631703	0.137943	3
mh_y_ksads__cond__screen__pres_005	KSADS Modules	Youth	In the past two weeks, how often did you steal something worth at least $20?	continuous	yes	2809	3174	0.0365076	0.0180901	0.00105158	0.0719636	0.0435815	-0.011709	0.0160954	-0.0432553	0.0198374	0.466936	-0.0482166	0.0242157	-0.0956793	-0.000753789	0.0464668	0.169225	0.0485382	0.0219366	0.00554336	0.0915331	0.0269209	-0.0114118	0.0135298	-0.0379296	0.015106	0.398972	3
mh_y_ksads__dep__screen__past_001	KSADS Modules	Youth	Was there ever a time in the past that you felt sad or down for most of the day, nearly every day, for two weeks or longer?	binary	yes	2974	3331	0.142675	0.0160861	0.111147	0.174203	7.3485e-19	0.083271	0.0141777	0.0554831	0.111059	4.2705e-09	-0.0594043	0.0213217	-0.101195	-0.0176138	0.00533466	0.0425601	0.132876	0.0161109	0.101299	0.164453	1.61664e-16	0.0760956	0.0139351	0.0487833	0.103408	4.74233e-08	7
mh_y_ksads__dep__screen__past_002	KSADS Modules	Youth	Was there ever a time in the past that you felt, annoyed, irritable, or cranky for most of the day, nearly every day, for two weeks or longer?	binary	yes	2968	3325	0.101921	0.0152704	0.0719915	0.13185	2.48217e-11	0.0531972	0.014585	0.0246112	0.0817833	0.000264911	-0.0487236	0.0210684	-0.0900177	-0.00742949	0.0207427	0.0965331	0.0910447	0.015472	0.0607201	0.121369	3.993e-09	0.0392495	0.0140825	0.0116484	0.0668506	0.00531784	5
mh_y_ksads__dep__screen__past_003	KSADS Modules	Youth	Was there ever a time in the past that you felt bored, like nothing was fun for most of the day, nearly every day, for two weeks or longer?	binary	yes	2967	3326	0.104814	0.0140925	0.0771934	0.132435	1.02542e-13	0.0727267	0.0146417	0.0440294	0.101424	6.79666e-07	-0.0320875	0.0202135	-0.071706	0.00753103	0.112416	0.305671	0.0858506	0.014416	0.0575959	0.114105	2.59675e-09	0.0743331	0.0144248	0.0460609	0.102605	2.56166e-07	6
mh_y_ksads__dep__screen__pres_001	KSADS Modules	Youth	Now I'd like to ask you some questions about your mood. In the past two weeks, how often have you felt sad, down, or depressed, with the down feeling lasting most of the day?	continuous	yes	2984	3337	0.139369	0.0129487	0.11399	0.164748	5.1343e-27	0.0747097	0.010852	0.0534401	0.0959793	5.80316e-12	-0.0646595	0.0168532	-0.0976917	-0.0316273	0.000124728	0.00446532	0.119521	0.0131384	0.0937703	0.145272	9.2802e-20	0.0631594	0.0107841	0.0420229	0.0842958	4.72153e-09	7
mh_y_ksads__dep__screen__pres_002	KSADS Modules	Youth	In the past two weeks, how often have you felt annoyed, irritable, or cranky, with the cranky feeling lasting most of the day?	continuous	yes	2668	3027	0.166956	0.0173296	0.13299	0.200921	5.73743e-22	0.0909228	0.0142663	0.0629613	0.118884	1.85078e-10	-0.0760331	0.0224467	-0.120029	-0.0320375	0.000705923	0.0119186	0.149928	0.0180091	0.11463	0.185225	8.42615e-17	0.06864	0.0143669	0.0404815	0.0967986	1.77347e-06	5
mh_y_ksads__dep__screen__pres_003	KSADS Modules	Youth	In the past two weeks, how often have you felt bored, or like nothing was fun, for most of the day?	continuous	yes	2984	3337	0.124192	0.0126989	0.0993029	0.149082	1.37528e-22	0.0712238	0.0115293	0.0486268	0.0938209	6.50676e-10	-0.0529685	0.0172791	-0.0868354	-0.0191015	0.00217326	0.0250443	0.109102	0.012646	0.0843159	0.133887	6.27795e-18	0.0636648	0.0117282	0.040678	0.0866517	5.68744e-08	6
mh_y_ksads__ed__screen__past_001	KSADS Modules	Youth	Was there ever a time, for a month or longer, that you worried all the time about your weight or becoming fat?	binary	yes	2604	3015	0.104362	0.0209587	0.0632841	0.145441	6.37712e-07	0.0604692	0.0144249	0.0321969	0.0887414	2.76504e-05	-0.0438932	0.0253848	-0.0936474	0.00586088	0.083788	0.249304	0.0936945	0.0208847	0.0527613	0.134628	7.24788e-06	0.0535102	0.0140277	0.0260164	0.0810041	0.000136401	8
mh_y_ksads__ed__screen__past_003	KSADS Modules	Youth	Was there ever a time, that you made yourself throw up once a week or more?	binary	yes	2858	3220	0.0591282	0.0194171	0.0210714	0.0971849	0.00232552	0.0347326	0.0130454	0.00916403	0.0603011	0.00775774	-0.0243956	0.0235808	-0.0706139	0.0218227	0.300877	0.557236	0.0453018	0.0170847	0.0118165	0.0787872	0.00801096	0.0364006	0.0136331	0.00968031	0.0631209	0.00758455	8
mh_y_ksads__ed__screen__past_004	KSADS Modules	Youth	Was there ever a time, for a month or longer, that you often did any of these things to control your weight?	binary	yes	2810	3188	0.0686784	0.0188934	0.0316479	0.105709	0.000277937	0.0116565	0.0114274	-0.0107408	0.0340538	0.307705	-0.0570219	0.0220987	-0.100335	-0.0137084	0.00987079	0.0602201	0.0562393	0.0185765	0.01983	0.0926486	0.00246631	0.0162793	0.0118536	-0.00695333	0.039512	0.169639	8
mh_y_ksads__ed__screen__pres_001	KSADS Modules	Youth	In the past two weeks, how often have you been preoccupied with your weight or worrying a lot about being fat?	continuous	yes	2862	3221	0.107183	0.016909	0.0740421	0.140324	2.31514e-10	0.0597778	0.0106195	0.038964	0.0805915	1.81174e-08	-0.0474053	0.0200082	-0.0866214	-0.0081892	0.0178222	0.0862594	0.0995413	0.0173064	0.0656215	0.133461	8.83426e-09	0.0575134	0.0110347	0.0358857	0.079141	1.86775e-07	8
mh_y_ksads__ed__screen__pres_003	KSADS Modules	Youth	In the past two weeks, how many days have you made yourself throw up to try to control your weight or because you were upset that you ate too much?	continuous	yes	2862	3221	0.0457301	0.0147228	0.0168739	0.0745864	0.00189594	0.0111771	0.00687106	-0.0022899	0.0246442	0.103801	-0.034553	0.0162478	-0.0663986	-0.00270735	0.0334509	0.134919	0.0434728	0.0157057	0.0126902	0.0742553	0.00564069	0.0188415	0.00668188	0.00574529	0.0319378	0.00480542	8
mh_y_ksads__ed__screen__pres_004	KSADS Modules	Youth	In the past two weeks, how many days did you do other things to control your weight, like exercise excessively, restrict what you ate, take laxatives, or diet pills?	continuous	yes	2862	3221	0.0550635	0.0134723	0.0286583	0.0814688	4.36682e-05	0.0376137	0.0116852	0.0147112	0.0605163	0.00128674	-0.0174498	0.0177647	-0.0522686	0.017369	0.325965	0.583954	0.0599051	0.0130336	0.0343596	0.0854505	4.30287e-06	0.0377647	0.0115728	0.0150824	0.060447	0.0011015	8
mh_y_ksads__ed__screen__pres_005	KSADS Modules	Youth	In the past two weeks, how often have you had eating binges, when you lost control of your eating and ate way more than you needed, because you were unable to stop yourself from eating?	continuous	yes	2667	3027	0.122398	0.0194112	0.0843532	0.160444	2.8716e-10	0.0478503	0.0129489	0.022471	0.0732296	0.000219606	-0.0745481	0.0233775	-0.120368	-0.0287282	0.00142824	0.0196228	0.105072	0.0188382	0.0681496	0.141994	2.4386e-08	0.054726	0.0122264	0.0307628	0.0786892	7.60303e-06	7
mh_y_ksads__gad__screen__past_001	KSADS Modules	Youth	Was there ever a time, for a month or longer, that you worried a super lot about a lot of different things?	binary	yes	2970	3331	0.0608961	0.01627	0.0290074	0.0927848	0.000181954	0.0529622	0.0136733	0.026163	0.0797614	0.00010733	-0.00793392	0.021183	-0.0494526	0.0335848	0.708001	0.855256	0.0600836	0.0161925	0.0283469	0.0918202	0.000206779	0.0403774	0.0137515	0.0134249	0.0673299	0.00332243	7
mh_y_ksads__gad__screen__pres_001	KSADS Modules	Youth	In the past two weeks, how often have you worried a super lot about a lot of different things?	continuous	yes	2983	3337	0.0853025	0.0145435	0.0567978	0.113807	4.48207e-09	0.0616671	0.0127015	0.0367727	0.0865616	1.20319e-06	-0.0236353	0.0193457	-0.0615529	0.0142822	0.221806	0.465409	0.0721059	0.0145646	0.0435598	0.100652	7.39228e-07	0.0480059	0.0123073	0.023884	0.0721277	9.59522e-05	7
mh_y_ksads__panic__screen__past_001	KSADS Modules	Youth	Was there ever a time that you had a lot of panic attacks?	binary	yes	2016	2599	0.112705	0.0287864	0.056285	0.169126	9.032e-05	0.0349057	0.0129223	0.00957849	0.0602328	0.0069089	-0.0777997	0.0313944	-0.139333	-0.0162668	0.0132068	0.0723296	0.104001	0.0297909	0.0456114	0.16239	0.00048119	0.0377212	0.0145746	0.00915555	0.0662869	0.00964931	7
mh_y_ksads__panic__screen__pres_001	KSADS Modules	Youth	In the past two weeks, have you had any panic attacks where for no reason at all you suddenly felt super scared and like you were having a heart attack?	continuous	yes	2440	2729	0.129623	0.0265787	0.0775302	0.181717	1.07726e-06	0.0212461	0.01277	-0.00378261	0.0462748	0.0961618	-0.108377	0.0294778	-0.166154	-0.0506007	0.000236392	0.00642699	0.105744	0.0280705	0.0507274	0.160762	0.00016515	0.0279895	0.0120775	0.00431809	0.0516609	0.0204766	7
mh_y_ksads__sleep__screen__past_001	KSADS Modules	Youth	Was there ever a time, for two weeks or longer, that you had trouble falling asleep or staying asleep when you were tired and wanted to sleep?	binary	yes	2963	3319	0.0618359	0.0162139	0.0300571	0.0936146	0.000136875	0.0663005	0.0147812	0.0373298	0.0952711	7.27586e-06	0.00446461	0.0219902	-0.0386362	0.0475654	0.839114	0.92924	0.04756	0.0166736	0.0148804	0.0802397	0.00433878	0.0566053	0.014639	0.0279135	0.0852972	0.000110291	5
mh_y_ksads__sleep__screen__pres_001	KSADS Modules	Youth	In the past two weeks, how often did you have trouble falling asleep or staying asleep when you were tired and wanted to sleep?	continuous	yes	2983	3337	0.0845847	0.0147141	0.0557455	0.113424	9.00188e-09	0.0400936	0.0138311	0.0129852	0.067202	0.00374589	-0.0444911	0.020104	-0.083895	-0.00508716	0.0268948	0.112216	0.065313	0.0140874	0.0377023	0.0929238	3.54737e-06	0.0272005	0.0139942	-0.000227626	0.0546287	0.0519318	5
mh_y_ksads__socanx__screen__past_001	KSADS Modules	Youth	Was there ever a time, for a month or longer, that you felt super shy and really uncomfortable in different social situations?	binary	yes	2971	3333	0.070467	0.0167641	0.0376099	0.103324	2.62887e-05	0.0371136	0.0147926	0.00812073	0.0661065	0.0121095	-0.0333533	0.0222093	-0.0768836	0.0101769	0.133156	0.341508	0.0572376	0.0167037	0.024499	0.0899763	0.000611091	0.0396252	0.014121	0.0119486	0.0673019	0.00501417	6
mh_y_ksads__socanx__screen__pres_001	KSADS Modules	Youth	In the past two weeks, how often have you felt super shy and really uncomfortable in different social situations?	continuous	yes	2984	3337	0.112729	0.0134407	0.0863859	0.139073	4.98089e-17	0.0552336	0.0101161	0.0354064	0.0750608	4.7622e-08	-0.0574956	0.0166503	-0.0901302	-0.0248611	0.000554112	0.00990415	0.0896869	0.0134766	0.0632732	0.116101	2.83326e-11	0.051475	0.010405	0.0310815	0.0718685	7.53166e-07	6
mh_y_ksads__suic__screen__past_001	KSADS Modules	Youth	Was there ever a time in the past when you did things to hurt yourself on purpose because you were upset, like cut, scratch or burn yourself?	binary	yes	2980	3335	0.0891215	0.0149039	0.0599103	0.118333	2.23503e-09	0.0701958	0.0158897	0.0390525	0.101339	9.9766e-06	-0.0189256	0.0217959	-0.0616457	0.0237944	0.385225	0.641452	0.0840176	0.0153563	0.0539199	0.114115	4.46916e-08	0.0523783	0.0153271	0.0223377	0.0824189	0.000632322	7
mh_y_ksads__suic__screen__past_002	KSADS Modules	Youth	Was there ever a time in the past when you often wished you were dead or thought you would be better off dead?	binary	yes	2970	3334	0.101581	0.0159107	0.0703963	0.132765	1.72048e-10	0.0457148	0.0163616	0.0136466	0.077783	0.00520562	-0.0558659	0.0228206	-0.100594	-0.0111376	0.0143631	0.0739546	0.0898944	0.0151237	0.0602525	0.119536	2.78251e-09	0.044252	0.0153899	0.0140883	0.0744156	0.00403527	6
mh_y_ksads__suic__screen__past_003	KSADS Modules	Youth	Was there ever a time when you thought about wanting to kill yourself?	binary	yes	2979	3336	0.0900173	0.0145719	0.0614569	0.118578	6.5146e-10	0.0622388	0.0160829	0.030717	0.0937606	0.000108886	-0.0277785	0.0218361	-0.0705774	0.0150203	0.203325	0.443942	0.0791065	0.0146896	0.0503155	0.107898	7.23583e-08	0.0503637	0.0156485	0.0196931	0.0810342	0.00128894	7
mh_y_ksads__suic__screen__past_004	KSADS Modules	Youth	Was there ever a time when you did something to try to kill yourself and actually made a suicide attempt?	binary	yes	2980	3337	0.064847	0.017294	0.0309514	0.0987427	0.000177058	0.070322	0.0158907	0.0391769	0.101467	9.62813e-06	0.00547498	0.0234773	-0.0405406	0.0514906	0.815604	0.920055	0.0662833	0.0169809	0.0330013	0.0995653	9.485e-05	0.0643809	0.0151369	0.0347132	0.0940486	2.10684e-05	7
mh_y_ksads__suic__screen__pres_001	KSADS Modules	Youth	Sometimes when kids get upset or feel numb, they may do things to hurt themselves, like scratching, cutting, or burning themselves. In the past two weeks, how often have you done any of these things or other things to try to hurt yourself?	continuous	yes	2984	3339	0.0551213	0.0103232	0.0348881	0.0753545	9.3187e-08	0.0306855	0.00732793	0.0163231	0.045048	2.82072e-05	-0.0244357	0.012643	-0.049216	0.000344522	0.053267	0.184152	0.0557633	0.0112387	0.0337359	0.0777907	6.98671e-07	0.0343222	0.00703408	0.0205357	0.0481088	1.06399e-06	7
mh_y_ksads__suic__screen__pres_002	KSADS Modules	Youth	In the past two weeks, how often have you wished you were dead or had thoughts that you would be better off dead?	continuous	yes	2984	3339	0.101869	0.0126106	0.077153	0.126586	6.58018e-16	0.0483413	0.00903912	0.030625	0.0660577	8.89264e-08	-0.053528	0.0155126	-0.0839328	-0.0231233	0.000559325	0.00990415	0.0996461	0.0130261	0.0741154	0.125177	2.01427e-14	0.0419702	0.00909655	0.0241413	0.0597991	3.95268e-06	7
mh_y_ksads__suic__screen__pres_003	KSADS Modules	Youth	In the past two weeks, how often did you think about wanting to kill yourself?	continuous	yes	2984	3339	0.0750138	0.0122106	0.0510814	0.0989462	8.08131e-10	0.0322831	0.00847295	0.0156764	0.0488898	0.00013889	-0.0427307	0.0148712	-0.0718782	-0.0135832	0.00406091	0.0359539	0.0749625	0.0123955	0.0506677	0.0992572	1.4707e-09	0.0316691	0.00849582	0.0150176	0.0483206	0.000193305	7
mh_y_ksads__dep__anhed__past_sx	KSADS Modules	Youth	Symptom: Anhedonia - Past [Youth]	binary	yes	2984	3337	0.0949552	0.0111414	0.0731184	0.116792	1.55852e-17	0.0604847	0.0103032	0.0402908	0.0806786	4.34519e-09	-0.0344705	0.0150911	-0.0640492	-0.0048919	0.0223623	0.100216	0.0791123	0.0109919	0.0575686	0.100656	6.13956e-13	0.0621935	0.0105784	0.0414603	0.0829267	4.11996e-09	6
mh_y_ksads__dep__anhed__pres_sx	KSADS Modules	Youth	Symptom: Anhedonia - Present [Youth]	binary	yes	2984	3337	0.0769074	0.0124751	0.0524565	0.101358	7.05518e-10	0.0453247	0.0108803	0.0239997	0.0666497	3.10325e-05	-0.0315827	0.0167037	-0.0643219	0.00115655	0.0586563	0.196242	0.0645163	0.0118041	0.0413808	0.0876519	4.61353e-08	0.0402228	0.0111126	0.0184425	0.062003	0.000295097	6
mh_y_ksads__dep__appdecr__past_sx	KSADS Modules	Youth	Symptom: Decreased appetite - Past [Youth]	binary	yes	2984	3337	0.107758	0.0132151	0.0818564	0.133659	3.51787e-16	0.0453004	0.00919381	0.0272809	0.0633199	8.33848e-07	-0.0624571	0.0160986	-0.0940105	-0.0309038	0.000104604	0.00399699	0.109643	0.0129586	0.084245	0.135042	2.64945e-17	0.0391612	0.0089402	0.0216387	0.0566836	1.1849e-05	6
mh_y_ksads__dep__appdecr__pres_sx	KSADS Modules	Youth	Symptom: Decreased appetite - Present [Youth]	binary	yes	2984	3337	0.0629865	0.0134695	0.0365869	0.0893862	2.92175e-06	0.0197245	0.00721502	0.00558326	0.0338656	0.00626076	-0.0432621	0.0152772	-0.0732055	-0.0133187	0.00462869	0.0386256	0.0610559	0.0122136	0.0371176	0.0849941	5.76304e-07	0.0142522	0.00748206	-0.00041234	0.0289168	0.0567991	6
mh_y_ksads__dep__conc__past_sx	KSADS Modules	Youth	Symptom: Concentration disturbance - Past [Youth]	binary	yes	2984	3337	0.113521	0.0124772	0.0890661	0.137976	9.1792e-20	0.0555147	0.00966011	0.0365812	0.0744482	9.09484e-09	-0.0580064	0.0158031	-0.0889805	-0.0270322	0.000242016	0.00642699	0.102731	0.0125854	0.0780644	0.127398	3.2748e-16	0.0449307	0.00979355	0.0257357	0.0641257	4.47978e-06	5
mh_y_ksads__dep__conc__pres_sx	KSADS Modules	Youth	Symptom: Concentration disturbance - Present [Youth]	binary	yes	2984	3337	0.0848831	0.0126912	0.0600089	0.109757	2.25683e-11	0.0470498	0.00998759	0.0274745	0.0666252	2.46711e-06	-0.0378333	0.0161138	-0.0694163	-0.00625025	0.0188805	0.0901792	0.0841419	0.0120758	0.0604738	0.10781	3.21895e-12	0.0419889	0.00947835	0.0234117	0.0605661	9.42425e-06	5
mh_y_ksads__dep__fatig__past_sx	KSADS Modules	Youth	Symptom: Fatigue - Past [Youth]	binary	yes	2984	3337	0.12067	0.0121452	0.0968662	0.144475	2.9135e-23	0.0457687	0.00972977	0.0266987	0.0648387	2.5513e-06	-0.0749017	0.0154887	-0.105259	-0.0445439	1.32539e-06	0.000481118	0.107024	0.0122733	0.0829684	0.131079	2.78133e-18	0.0422483	0.0094455	0.0237355	0.0607611	7.71836e-06	6
mh_y_ksads__dep__fatig__pres_sx	KSADS Modules	Youth	Symptom: Fatigue - Present [Youth]	binary	yes	2984	3337	0.0822608	0.0130929	0.0565992	0.107922	3.3242e-10	0.0389959	0.00942334	0.0205265	0.0574653	3.50002e-05	-0.0432649	0.0161068	-0.0748342	-0.0116956	0.00722857	0.0495089	0.0739536	0.0124471	0.0495577	0.0983495	2.82558e-09	0.0377519	0.00960167	0.018933	0.0565708	8.43091e-05	6
mh_y_ksads__dep__glt__past_sx	KSADS Modules	Youth	Symptom: Guilt - Past [Youth]	binary	yes	2984	3337	0.112447	0.013131	0.0867108	0.138184	1.09526e-17	0.0382246	0.00947301	0.0196578	0.0567913	5.45784e-05	-0.0742226	0.0160836	-0.105747	-0.0426987	3.93485e-06	0.000709896	0.103746	0.0129611	0.0783431	0.12915	1.20021e-15	0.0396475	0.00964913	0.0207356	0.0585595	3.97508e-05	6
mh_y_ksads__dep__glt__pres_sx	KSADS Modules	Youth	Symptom: Guilt - Present [Youth]	binary	yes	2984	3337	0.0794778	0.0137669	0.0524952	0.10646	7.78155e-09	0.0170044	0.00703803	0.00321011	0.0307987	0.0156889	-0.0624734	0.0154783	-0.0928108	-0.032136	5.43247e-05	0.00290637	0.0788424	0.0137927	0.0518093	0.105875	1.08895e-08	0.0173694	0.00658008	0.00447264	0.0302661	0.00829824	6
mh_y_ksads__dep__hplss__past_sx	KSADS Modules	Youth	Symptom: Hopeless - Past [Youth]	binary	yes	2984	3337	0.0817719	0.0124778	0.0573159	0.106228	5.62437e-11	0.036367	0.00806664	0.0205567	0.0521774	6.53411e-06	-0.0454049	0.0147107	-0.0742379	-0.0165719	0.00202514	0.0241025	0.074721	0.0123423	0.0505305	0.0989115	1.4125e-09	0.0296163	0.00786307	0.0142049	0.0450276	0.000165552	6
mh_y_ksads__dep__hplss__pres_sx	KSADS Modules	Youth	Symptom: Hopeless - Present [Youth]	binary	yes	2984	3337	0.0638712	0.0149576	0.0345549	0.0931875	1.95338e-05	0.0216653	0.00844024	0.00512268	0.0382078	0.0102612	-0.0422059	0.0171442	-0.0758085	-0.00860332	0.0138233	0.0732537	0.0707972	0.0153521	0.0407077	0.100887	3.99625e-06	0.0189553	0.00772372	0.00381706	0.0340935	0.0141213	6
mh_y_ksads__dep__hyprsom__past_sx	KSADS Modules	Youth	Symptom: Hypersomnia - Past [Youth]	binary	yes	2984	3337	0.109931	0.0134194	0.0836291	0.136232	2.57119e-16	0.0519849	0.00889261	0.0345557	0.0694141	5.03962e-09	-0.0579457	0.0160409	-0.0893859	-0.0265055	0.00030342	0.00710589	0.096973	0.0133458	0.0708156	0.12313	3.6985e-13	0.0479236	0.00863492	0.0309995	0.0648478	2.85707e-08	6
mh_y_ksads__dep__hyprsom__pres_sx	KSADS Modules	Youth	Symptom: Hypersomnia - Present [Youth]	binary	yes	2984	3337	0.0558838	0.0115691	0.0332087	0.0785588	1.3624e-06	0.0281453	0.00817832	0.0121161	0.0441745	0.000578607	-0.0277385	0.0141622	-0.0554963	1.93847e-05	0.050156	0.177234	0.0492341	0.0104714	0.0287105	0.0697578	2.57937e-06	0.0256443	0.00812625	0.00971712	0.0415714	0.00160095	6
mh_y_ksads__dep__incapp__past_sx	KSADS Modules	Youth	Symptom: Increased appetite - Past [Youth]	binary	yes	2984	3337	0.0947725	0.012794	0.0696967	0.119848	1.28647e-13	0.0372612	0.00915739	0.0193131	0.0552094	4.72195e-05	-0.0575113	0.0156922	-0.088268	-0.0267545	0.000247386	0.00642699	0.0770953	0.0122867	0.0530138	0.101177	3.50306e-10	0.0422951	0.00866216	0.0253176	0.0592726	1.04618e-06	4
mh_y_ksads__dep__incapp__pres_sx	KSADS Modules	Youth	Symptom: Increased appetite - Present [Youth]	binary	yes	2984	3337	0.0307141	0.013182	0.00487789	0.0565503	0.0198058	0.0416289	0.010426	0.0211943	0.0620635	6.5301e-05	0.0109148	0.0167941	-0.0220017	0.0438313	0.515745	0.738523	0.0316269	0.0126915	0.00675201	0.0565019	0.0127036	0.0358639	0.00946197	0.0173188	0.054409	0.000150452	4
mh_y_ksads__dep__indec__past_sx	KSADS Modules	Youth	Symptom: Indecision - Past [Youth]	binary	yes	2984	3337	0.0973494	0.0130156	0.0718393	0.12286	7.46478e-14	0.0426767	0.00900286	0.0250314	0.060322	2.13346e-06	-0.0546727	0.0157125	-0.0854691	-0.0238763	0.000502205	0.00959476	0.0916896	0.0130028	0.0662047	0.117175	1.76938e-12	0.0387102	0.00879638	0.0214696	0.0559507	1.07907e-05	6
mh_y_ksads__dep__indec__pres_sx	KSADS Modules	Youth	Symptom: Indecision - Present [Youth]	binary	yes	2984	3337	0.0980033	0.0132244	0.072084	0.123923	1.25549e-13	0.0329752	0.00835782	0.0165942	0.0493562	7.96561e-05	-0.0650281	0.0156767	-0.0957545	-0.0343018	3.35282e-05	0.00290637	0.0808978	0.0131592	0.0551063	0.106689	7.86504e-10	0.0284094	0.00725221	0.0141954	0.0426235	8.95272e-05	6
mh_y_ksads__dep__insom__past_sx	KSADS Modules	Youth	Symptom: Insomnia when depressed - Past [Youth]	binary	yes	2984	3337	0.110318	0.0130654	0.0847104	0.135926	3.07914e-17	0.0502996	0.00999188	0.0307159	0.0698833	4.80229e-07	-0.0600186	0.0164189	-0.0921996	-0.0278375	0.000256725	0.00642699	0.0967409	0.012652	0.0719434	0.121538	2.06867e-14	0.0417779	0.00969238	0.0227812	0.0607746	1.62969e-05	6
mh_y_ksads__dep__irrit__past_sx	KSADS Modules	Youth	Symptom: Irritability - Past [Youth]	binary	yes	2984	3337	0.0937601	0.0123571	0.0695407	0.117979	3.25962e-14	0.0481841	0.0096626	0.0292457	0.0671224	6.14341e-07	-0.045576	0.0155374	-0.0760292	-0.0151228	0.00335359	0.0312142	0.0892874	0.0120577	0.0656548	0.11292	1.31135e-13	0.0394122	0.00953197	0.0207298	0.0580945	3.5537e-05	5
mh_y_ksads__dep__irrit__pres_sx	KSADS Modules	Youth	Symptom: Irritability - Present [Youth]	binary	yes	2984	3337	0.0752931	0.013122	0.0495744	0.101012	9.58508e-09	0.0315252	0.00954932	0.0128088	0.0502415	0.000962378	-0.0437679	0.0162535	-0.0756248	-0.0119111	0.00708481	0.0489864	0.0649196	0.0131869	0.0390738	0.0907654	8.52107e-07	0.0200506	0.00877336	0.00285514	0.0372461	0.0222896	6
mh_y_ksads__dep__mood__past_sx	KSADS Modules	Youth	Symptom: Depressed mood - Past [Youth]	binary	yes	2984	3337	0.121179	0.0126905	0.0963058	0.146051	1.31205e-21	0.0637789	0.0100974	0.0439885	0.0835694	2.67736e-10	-0.0573997	0.0161335	-0.0890213	-0.0257781	0.000373968	0.00789409	0.108744	0.0122286	0.0847765	0.132712	5.96883e-19	0.0597235	0.0099951	0.0401334	0.0793135	2.29707e-09	7
mh_y_ksads__dep__mood__pres_sx	KSADS Modules	Youth	Symptom: Depressed mood - Present [Youth]	binary	yes	2984	3337	0.0985728	0.0132083	0.072685	0.12446	8.46005e-14	0.0434656	0.00980861	0.0242411	0.0626901	9.36351e-06	-0.0551072	0.0164225	-0.0872953	-0.022919	0.000791979	0.0125855	0.0928815	0.0133132	0.0667881	0.118975	3.0229e-12	0.0336748	0.00901863	0.0159986	0.051351	0.000188523	7
mh_y_ksads__dep__psymot__agit__past_sx	KSADS Modules	Youth	Symptom: Psychomotor agitation in depressive disorder - Past [Youth]	binary	yes	2984	3337	0.0868838	0.0121543	0.0630618	0.110706	8.78028e-13	0.0417716	0.00930165	0.0235407	0.0600025	7.09657e-06	-0.0451122	0.015298	-0.0750963	-0.0151281	0.00318911	0.0311315	0.0774355	0.0119659	0.0539827	0.100888	9.71402e-11	0.0377501	0.00916906	0.0197791	0.0557211	3.83634e-05	5
mh_y_ksads__dep__psymot__agit__pres_sx	KSADS Modules	Youth	Symptom: Psychomotor agitation in depressive disorder - Present [Youth]	binary	yes	2984	3337	0.106325	0.0123204	0.0821774	0.130472	6.13436e-18	0.0620169	0.00984702	0.0427171	0.0813167	3.0143e-10	-0.0443079	0.015848	-0.07537	-0.0132458	0.00517708	0.042231	0.100146	0.0119558	0.0767129	0.123579	5.46012e-17	0.0580654	0.0101813	0.0381104	0.0780204	1.17618e-08	5
mh_y_ksads__dep__psymot__rtrd__past_sx	KSADS Modules	Youth	Symptom: Psychomotor retardation - Past [Youth]	binary	yes	2984	3337	0.0883352	0.0136188	0.0616427	0.115028	8.80005e-11	0.0444967	0.00884208	0.0271665	0.0618269	4.84427e-07	-0.0438385	0.0160825	-0.0753602	-0.0123167	0.00641378	0.0455679	0.0699993	0.0132805	0.04397	0.0960285	1.35797e-07	0.0342805	0.00862313	0.0173795	0.0511816	7.02564e-05	5
mh_y_ksads__dep__psymot__rtrd__pres_sx	KSADS Modules	Youth	Symptom: Psychomotor retardation - Present [Youth]	binary	yes	2984	3337	0.0724992	0.0130476	0.0469264	0.0980719	2.7519e-08	0.0269495	0.00746795	0.0123126	0.0415864	0.000307745	-0.0455497	0.0149566	-0.0748647	-0.0162346	0.00232335	0.0252072	0.0574954	0.0133542	0.0313216	0.0836692	1.66682e-05	0.0208147	0.00706722	0.00696317	0.0346662	0.00322703	5
mh_y_ksads__dep__slfestmdecr__past_sx	KSADS Modules	Youth	Symptom: Decreased self-esteem - Past [Youth]	binary	yes	2984	3337	0.117379	0.0133394	0.0912342	0.143524	1.37512e-18	0.0449584	0.00869674	0.0279131	0.0620037	2.34634e-07	-0.0724205	0.0157926	-0.103374	-0.0414669	4.5243e-06	0.000709896	0.101395	0.0134947	0.0749454	0.127844	5.74982e-14	0.0426265	0.00865659	0.0256599	0.0595931	8.47183e-07	7
mh_y_ksads__dep__slfestmdecr__pres_sx	KSADS Modules	Youth	Symptom: Decreased self-esteem - Present [Youth]	binary	yes	2984	3337	0.0781802	0.0135899	0.0515444	0.104816	8.77731e-09	0.0317042	0.00813789	0.0157542	0.0476542	9.78464e-05	-0.046476	0.0158045	-0.0774529	-0.0154991	0.00327496	0.0312142	0.0856233	0.0138448	0.058488	0.112759	6.22922e-10	0.0293699	0.00797215	0.0137448	0.0449951	0.000229542	7
mh_y_ksads__dep__symptmulti__past_sx	KSADS Modules	Youth	Symptom: Presence of two or more depressive symptoms - Past [Youth]	binary	yes	2984	3337	0.0244126	0.0132238	-0.00150545	0.0503307	0.0648749	0.0232431	0.00943981	0.00474146	0.0417448	0.013807	-0.00116949	0.016264	-0.033047	0.030708	0.942676	0.961212	0.0326851	0.0129618	0.00728043	0.0580897	0.0116807	0.0224932	0.00850838	0.00581712	0.0391694	0.00820158	7
mh_y_ksads__dep__symptmulti__pres_sx	KSADS Modules	Youth	Symptom: Presence of two or more depressive symptoms - Present [Youth]	binary	yes	2984	3337	0.0591464	0.0140107	0.031686	0.0866069	2.42665e-05	0.0308933	0.00978583	0.0117134	0.0500731	0.00159434	-0.0282532	0.0170904	-0.0617503	0.00524398	0.0982979	0.280962	0.060377	0.0128363	0.0352183	0.0855358	2.55615e-06	0.0237685	0.00897827	0.00617138	0.0413656	0.00811295	7
mh_y_ksads__dep__wghtgain__past_sx	KSADS Modules	Youth	Symptom: Weight gain - Past [Youth]	binary	yes	2984	3337	0.0776085	0.0129961	0.0521366	0.10308	2.34819e-09	0.0429157	0.00980591	0.0236964	0.0621349	1.20595e-05	-0.0346928	0.0162208	-0.0664855	-0.00290006	0.0324529	0.131625	0.0717241	0.0130689	0.0461094	0.0973387	4.06205e-08	0.045112	0.00929417	0.0268958	0.0633283	1.21118e-06	6
mh_y_ksads__dep__wghtgain__pres_sx	KSADS Modules	Youth	Symptom: Weight gain - Present [Youth]	binary	yes	2984	3337	0.0669518	0.0121739	0.0430913	0.0908122	3.80636e-08	0.0472034	0.00973955	0.0281143	0.0662926	1.25611e-06	-0.0197483	0.0155761	-0.0502776	0.0107809	0.204849	0.443942	0.0614381	0.0115747	0.0387521	0.0841241	1.10857e-07	0.0450092	0.00943396	0.026519	0.0634994	1.83331e-06	6
mh_y_ksads__dep__wghtloss__past_sx	KSADS Modules	Youth	Symptom: Weight loss - Past [Youth]	binary	yes	2984	3337	0.0927503	0.0130575	0.0671581	0.118342	1.21877e-12	0.0364197	0.00873883	0.0192919	0.0535475	3.07866e-05	-0.0563306	0.015729	-0.0871593	-0.0255018	0.000341849	0.00752068	0.0827516	0.0123212	0.0586025	0.106901	1.8653e-11	0.0325014	0.00895192	0.0149559	0.0500468	0.000282701	6
mh_y_ksads__dep__wghtloss__pres_sx	KSADS Modules	Youth	Symptom: Weight loss - Present [Youth]	binary	yes	2984	3337	0.0782975	0.0126085	0.0535852	0.10301	5.30224e-10	0.0414174	0.00832331	0.025104	0.0577308	6.48875e-07	-0.0368801	0.0150319	-0.0663426	-0.00741756	0.0141491	0.0738226	0.0720846	0.0117524	0.0490503	0.0951189	8.59123e-10	0.0328434	0.00811251	0.0169432	0.0487436	5.15497e-05	6
mh_y_ksads__dmdd__outbrst__3perwk_sx	KSADS Modules	Youth	Symptom: Temper outbursts occur 3 or more times per week [Youth]	binary	yes	2984	3337	0.025819	0.00997029	0.00627755	0.0453604	0.00960906	0.0178945	0.00926926	-0.00027288	0.036062	0.0535419	-0.00792442	0.013606	-0.0345921	0.0187433	0.560283	0.779244	0.0327737	0.0115007	0.0102328	0.0553146	0.00437578	0.0133489	0.00880486	-0.00390835	0.0306061	0.129499	3
mh_y_ksads__dmdd__temper__mltset_sx	KSADS Modules	Youth	Symptom: Temper/irritability present in at least 2 settings [Youth]	binary	yes	2984	3337	0.0422865	0.0104154	0.0218728	0.0627002	4.90689e-05	0.0106747	0.00917301	-0.00730403	0.0286535	0.244541	-0.0316118	0.013874	-0.0588049	-0.00441866	0.0226978	0.100479	0.0401854	0.0117442	0.0171672	0.0632036	0.000622266	0.00679305	0.0083014	-0.00947739	0.0230635	0.413185	5
mh_y_ksads__gad__worry__6mo__past_sx	KSADS Modules	Youth	Symptom: Worrying, duration lasting at least 6 months - Past [Youth]	binary	yes	2984	3337	0.0579138	0.0131163	0.0322063	0.0836212	1.00818e-05	0.0335627	0.00857472	0.0167566	0.0503689	9.07244e-05	-0.024351	0.0156585	-0.0550417	0.00633963	0.119915	0.31773	0.0466978	0.0130815	0.0210586	0.072337	0.000357296	0.0350088	0.0085787	0.0181949	0.0518228	4.48614e-05	7
mh_y_ksads__gad__worry__6mo__pres_sx	KSADS Modules	Youth	Symptom: Worrying, duration lasting at least 6 months - Present [Youth]	binary	yes	2984	3337	0.080778	0.0141194	0.0531044	0.108452	1.05865e-08	0.0254924	0.00689459	0.0119793	0.0390055	0.000217774	-0.0552856	0.0156777	-0.0860139	-0.0245573	0.000421278	0.00849578	0.0729562	0.0140509	0.0454169	0.100495	2.07744e-07	0.0203004	0.00688101	0.00681383	0.0337869	0.00317568	7
mh_y_ksads__gad__worry__diffctrl__past_sx	KSADS Modules	Youth	Symptom: Difficulty controlling worries - Past [Youth]	binary	yes	2984	3337	0.0570642	0.0133575	0.0308839	0.0832445	1.9368e-05	0.0373617	0.00901038	0.0197017	0.0550217	3.37569e-05	-0.0197025	0.0161238	-0.0513051	0.0119001	0.221725	0.465409	0.0495448	0.0135562	0.0229751	0.0761144	0.000257408	0.0271245	0.00939434	0.00871191	0.045537	0.00388537	7
mh_y_ksads__gad__worry__diffctrl__pres_sx	KSADS Modules	Youth	Symptom: Difficulty controlling worries - Present [Youth]	binary	yes	2984	3337	0.0887997	0.0145838	0.0602159	0.117383	1.13674e-09	0.025103	0.00606872	0.0132086	0.0369975	3.52697e-05	-0.0636966	0.01581	-0.0946843	-0.0327089	5.60456e-05	0.00290637	0.0755731	0.014053	0.0480298	0.103116	7.5432e-08	0.0258705	0.00610785	0.0138994	0.0378417	2.2792e-05	7
mh_y_ksads__gad__worry__excess__past_sx	KSADS Modules	Youth	Symptom: Excessive worries more days than not - Past [Youth]	binary	yes	2984	3337	0.0630484	0.0124077	0.0387299	0.087367	3.74646e-07	0.0472158	0.00927317	0.0290407	0.0653909	3.54951e-07	-0.0158326	0.0154688	-0.0461515	0.0144863	0.306063	0.559701	0.0558179	0.012553	0.0312145	0.0804214	8.72478e-06	0.0356309	0.00956842	0.0168772	0.0543847	0.000196243	7
mh_y_ksads__gad__worry__excess__pres_sx	KSADS Modules	Youth	Symptom: Excessive worries more days than not - Present [Youth]	binary	yes	2984	3337	0.0858704	0.0137337	0.0589528	0.112788	4.03873e-10	0.0300018	0.00696552	0.0163497	0.043654	1.65339e-05	-0.0558686	0.0153779	-0.0860092	-0.025728	0.000280091	0.0067782	0.0779291	0.0135299	0.0514109	0.104447	8.42348e-09	0.0251659	0.00676815	0.0119006	0.0384312	0.000200582	7
mh_y_ksads__gad__worry__multi__past_sx	KSADS Modules	Youth	Symptom: Excessive worries across breadth of domains - Past [Youth]	binary	yes	2984	3337	0.066292	0.0128671	0.0410729	0.0915112	2.57665e-07	0.0436647	0.00849525	0.0270143	0.0603151	2.74894e-07	-0.0226273	0.0154036	-0.0528184	0.00756378	0.141843	0.354049	0.0614492	0.0129931	0.0359833	0.0869152	2.25202e-06	0.0324883	0.00886247	0.0151182	0.0498584	0.000246541	7
mh_y_ksads__gad__worry__multi__pres_sx	KSADS Modules	Youth	Symptom: Excessive worries across breadth of domains - Present [Youth]	binary	yes	2984	3337	0.0874551	0.0139701	0.0600742	0.114836	3.84585e-10	0.0284365	0.00659159	0.0155172	0.0413557	1.60286e-05	-0.0590186	0.0154279	-0.0892574	-0.0287799	0.000130538	0.00446532	0.0806977	0.0137354	0.0537769	0.107619	4.22375e-09	0.0248347	0.00657708	0.0119438	0.0377255	0.000159403	7
mh_y_ksads__gad__worry__sympt__past_sx	KSADS Modules	Youth	Symptom: Worry associated with defined symptom(s) - Past [Youth]	binary	yes	2984	3337	0.0697214	0.0126841	0.044861	0.0945819	3.86877e-08	0.045908	0.00914528	0.0279836	0.0638324	5.17103e-07	-0.0238135	0.0155906	-0.0543709	0.00674403	0.126654	0.33076	0.0621464	0.0129353	0.0367937	0.087499	1.55203e-06	0.0369304	0.0093296	0.0186447	0.0552161	7.54508e-05	7
mh_y_ksads__gad__worry__sympt__pres_sx	KSADS Modules	Youth	Symptom: Worry associated with defined symptom(s) - Present [Youth]	binary	yes	2984	3337	0.0823229	0.0140249	0.0548346	0.109811	4.36384e-09	0.0297279	0.00687103	0.016261	0.0431949	1.51456e-05	-0.052595	0.0156343	-0.0832382	-0.0219517	0.000768023	0.0125855	0.0711653	0.0136544	0.0444033	0.0979274	1.86906e-07	0.0279343	0.00679561	0.0146151	0.0412534	3.94564e-05	7
mh_y_ksads__ocd__compuls__past_sx	KSADS Modules	Youth	Symptom: Compulsions - Past [Youth]	binary	yes	2455	2736	0.0948159	0.0206656	0.0543121	0.13532	4.47286e-06	0.10332	0.019044	0.0659946	0.140646	5.78451e-08	0.00850426	0.0281102	-0.0465918	0.0636003	0.762246	0.889696	0.0662875	0.0210312	0.0250671	0.107508	0.00162229	0.0811801	0.0193359	0.0432824	0.119078	2.68787e-05	5
mh_y_ksads__ocd__compuls__pres_sx	KSADS Modules	Youth	Symptom: Compulsions - Present [Youth]	binary	yes	2455	2736	0.106099	0.0218591	0.063256	0.148942	1.21138e-06	0.0924477	0.0181442	0.0568858	0.12801	3.48422e-07	-0.0136514	0.0284198	-0.0693542	0.0420514	0.63098	0.829875	0.0811446	0.0219139	0.0381942	0.124095	0.000213161	0.0778095	0.0181747	0.0421879	0.113431	1.85879e-05	5
mh_y_ksads__ocd__compuls__prvntanx__pres_sx	KSADS Modules	Youth	Symptom: Purpose of compulsions to prevent/reduce anxiety or prevent dreaded event - Present [Youth]	binary	yes	2455	2736	0.0872997	0.0241268	0.0400121	0.134587	0.00029646	0.0400189	0.0172153	0.00627755	0.0737602	0.0200926	-0.0472808	0.0296795	-0.105453	0.0108911	0.11115	0.305601	0.0589969	0.0237518	0.0124443	0.105549	0.0129954	0.0521827	0.0174297	0.018021	0.0863443	0.00275446	5
mh_y_ksads__ocd__compuls__tcnsm__pres_sx	KSADS Modules	Youth	Symptom: Compulsions time consuming - Present [Youth]	binary	yes	2455	2736	0.0905448	0.0243238	0.042871	0.138219	0.000197282	0.0310533	0.0161616	-0.000622784	0.0627294	0.0546776	-0.0594915	0.0293128	-0.116945	-0.00203851	0.042403	0.160853	0.0692394	0.0252091	0.0198305	0.118648	0.00602152	0.0407729	0.0155261	0.0103424	0.0712035	0.00863707	5
mh_y_ksads__ocd__obsess__intru__pres_sx	KSADS Modules	Youth	Symptom: Obsessive thoughts experienced as intrusive/unwanted - Present [Youth]	binary	yes	2455	2736	0.0674355	0.0256741	0.0171152	0.117756	0.00862433	0.0228261	0.015606	-0.00776112	0.0534133	0.143564	-0.0446094	0.0299815	-0.103373	0.0141543	0.136777	0.34485	0.0464588	0.0251225	-0.0027804	0.095698	0.0644159	0.0325945	0.0158839	0.00146271	0.0637263	0.0401646	5
mh_y_ksads__ocd__obsess__past_sx	KSADS Modules	Youth	Symptom: Obsessions - Past [Youth]	binary	yes	2455	2736	0.100623	0.0207343	0.0599841	0.141261	1.21635e-06	0.112236	0.01935	0.0743112	0.150162	6.61805e-09	0.0116139	0.0283043	-0.0438626	0.0670903	0.68157	0.844403	0.0761344	0.0209749	0.0350245	0.117244	0.000283647	0.108832	0.0195374	0.0705391	0.147124	2.54114e-08	5
mh_y_ksads__ocd__obsess__pres_sx	KSADS Modules	Youth	Symptom: Obsessions - Present [Youth]	binary	yes	2455	2736	0.119966	0.0218851	0.0770718	0.16286	4.21453e-08	0.0816682	0.0175348	0.0473006	0.116036	3.201e-06	-0.0382976	0.0280024	-0.0931822	0.0165871	0.171421	0.397608	0.100732	0.0219194	0.0577711	0.143694	4.3155e-06	0.0977799	0.0174269	0.0636237	0.131936	2.01341e-08	5
mh_y_ksads__ocd__obsess__tcnsm__pres_sx	KSADS Modules	Youth	Symptom: Obsessions time consuming - Present [Youth]	binary	yes	2455	2736	0.0833165	0.0269507	0.030494	0.136139	0.00199192	0.0120971	0.0150855	-0.01747	0.0416641	0.42261	-0.0712194	0.0309631	-0.131907	-0.0105317	0.0214405	0.0984866	0.0633367	0.0262622	0.0118636	0.11481	0.0158783	0.0211887	0.0145254	-0.00728049	0.0496579	0.144637	5
mh_y_ksads__ocd__suprstho__pres_sx	KSADS Modules	Youth	Symptom: Attempts to suppress or neutralize thoughts - Present [Youth]	binary	yes	2455	2736	0.0769579	0.0256271	0.0267297	0.127186	0.00267344	0.0217665	0.0153524	-0.00832367	0.0518566	0.156252	-0.0551914	0.0298177	-0.113634	0.00325136	0.0641755	0.208575	0.060586	0.0251181	0.0113555	0.109816	0.0158631	0.0344484	0.0152753	0.0045094	0.0643873	0.0241225	5
mh_y_ksads__panic__attack__maladp__past_sx	KSADS Modules	Youth	Symptom: Maladaptive change in behavior due to attacks - Past [Youth]	binary	yes	2455	2736	0.134034	0.0272509	0.0806233	0.187445	8.72001e-07	0.0311839	0.0143063	0.00314405	0.0592237	0.0292774	-0.10285	0.0308214	-0.16326	-0.0424402	0.000846963	0.0130829	0.120967	0.0284375	0.0652308	0.176704	2.10179e-05	0.0330288	0.0153946	0.00285608	0.0632016	0.0319138		excluded: item description unclear
mh_y_ksads__panic__attack__past_sx	KSADS Modules	Youth	Symptom: Panic attacks - Past [Youth]	binary	yes	2455	2736	0.0731678	0.0254994	0.0231899	0.123146	0.00411259	0.0342041	0.0130599	0.00860721	0.059801	0.00881824	-0.0389637	0.0285347	-0.0948918	0.0169644	0.172102	0.397916	0.0700648	0.0260572	0.0189936	0.121136	0.00716919	0.0367326	0.0147102	0.00790104	0.0655641	0.0125222	7
mh_y_ksads__panic__attack__pres_sx	KSADS Modules	Youth	Symptom: Panic attacks - Present [Youth]	binary	yes	2455	2736	0.120022	0.0246704	0.0716693	0.168375	1.14437e-06	0.0197174	0.0131038	-0.00596561	0.0454004	0.1324	-0.100305	0.027941	-0.155069	-0.0455407	0.000330817	0.00750541	0.0974277	0.0256261	0.0472015	0.147654	0.000143592	0.024068	0.0132503	-0.00190208	0.0500381	0.0693069	7
mh_y_ksads__panic__sympt__past_sx	KSADS Modules	Youth	Symptom: Panic symptoms - Past [Youth]	binary	yes	2455	2736	0.15316	0.0246145	0.104917	0.201404	4.8967e-10	0.0317507	0.0129026	0.00646212	0.0570392	0.0138626	-0.12141	0.0277109	-0.175723	-0.0670965	1.1797e-05	0.00122352	0.142514	0.0252445	0.0930353	0.191992	1.64861e-08	0.0355258	0.0135079	0.00905086	0.0620008	0.00853833	7
mh_y_ksads__panic__worry__attack__past_sx	KSADS Modules	Youth	Symptom: Persistent worry about additional attacks or their consequences - Past [Youth]	binary	yes	2455	2736	0.090531	0.0265959	0.038404	0.142658	0.000664201	0.0262862	0.013141	0.000530381	0.052042	0.0454652	-0.0642448	0.0296753	-0.122408	-0.00608128	0.0303932	0.124664	0.0788755	0.0269018	0.026149	0.131602	0.00336807	0.0294138	0.0142695	0.00144615	0.0573814	0.0392735	7
mh_y_ksads__panic__worry__attack__pres_sx	KSADS Modules	Youth	Symptom: Persistent worry about additional attacks or their consequences - Present [Youth]	binary	yes	2455	2736	0.0691865	0.0244928	0.0211815	0.117192	0.0047315	0.00360055	0.0127405	-0.0213703	0.0285714	0.777477	-0.0655859	0.027618	-0.119717	-0.0114546	0.0175608	0.0855648	0.0761411	0.0265017	0.0241988	0.128083	0.00406506	0.0121489	0.0130237	-0.0133771	0.0376749	0.350907	7
mh_y_ksads__ptsd__avoid__extrmnd__past_sx	KSADS Modules	Youth	Symptom: Efforts to avoid external reminders of trauma - Past [Youth]	binary	yes	2566	2862	0.0764777	0.0195752	0.0381111	0.114844	9.3499e-05	0.0566908	0.0123444	0.0324962	0.0808854	4.38137e-06	-0.0197869	0.0231069	-0.0650764	0.0255025	0.391819	0.646169	0.088775	0.0198772	0.0498164	0.127734	7.96301e-06	0.0622582	0.0117677	0.0391939	0.0853226	1.21923e-07	5
mh_y_ksads__ptsd__avoid__extrmnd__pres_sx	KSADS Modules	Youth	Symptom: Efforts to avoid external reminders of trauma - Present [Youth]	binary	yes	2566	2862	0.0807649	0.0220128	0.0376207	0.123909	0.000243498	0.016377	0.0104339	-0.00407311	0.0368271	0.11651	-0.0643879	0.0243557	-0.112125	-0.0166507	0.00820182	0.0530523	0.0825833	0.0238411	0.0358555	0.129311	0.000532407	0.0139918	0.0111818	-0.00792415	0.0359078	0.210825	5
mh_y_ksads__ptsd__avoid__trmatho__past_sx	KSADS Modules	Youth	Symptom: Efforts to avoids thoughts of trauma - Past [Youth]	binary	yes	2566	2862	0.0567286	0.0173718	0.0226805	0.0907767	0.0010925	0.0526821	0.0130001	0.0272024	0.0781619	5.06868e-05	-0.00404646	0.0217933	-0.0467613	0.0386684	0.8527	0.934428	0.0517215	0.0180701	0.0163047	0.0871382	0.00420621	0.0557688	0.0131474	0.0300004	0.0815373	2.21717e-05	5
mh_y_ksads__ptsd__avoid__trmatho__pres_sx	KSADS Modules	Youth	Symptom: Efforts to avoids thoughts of trauma - Present [Youth]	binary	yes	2566	2862	0.0506307	0.0202028	0.0110339	0.0902276	0.0122064	0.0483883	0.0134855	0.0219573	0.0748194	0.000332997	-0.00224242	0.0242798	-0.0498307	0.0453459	0.926414	0.961212	0.0671726	0.0200186	0.0279369	0.106408	0.000792185	0.0424949	0.0136371	0.0157668	0.0692231	0.00183238	5
mh_y_ksads__ptsd__concprob__past_sx	KSADS Modules	Youth	Symptom: Concentration problems - Past [Youth]	binary	yes	2566	2862	0.0699536	0.0181998	0.0342827	0.105624	0.000121219	0.0563087	0.0122393	0.03232	0.0802973	4.21206e-06	-0.0136449	0.0215913	-0.0559639	0.028674	0.527411	0.75226	0.070293	0.0182385	0.0345461	0.10604	0.000116161	0.051946	0.0127887	0.0268806	0.0770113	4.86801e-05	5
mh_y_ksads__ptsd__concprob__pres_sx	KSADS Modules	Youth	Symptom: Concentration problems - Present [Youth]	binary	yes	2566	2862	0.0909389	0.0200666	0.0516091	0.130269	5.84684e-06	0.0289688	0.0140388	0.00145316	0.0564844	0.0390676	-0.0619701	0.0244877	-0.109966	-0.0139742	0.0113848	0.0661229	0.0844682	0.0195066	0.046236	0.1227	1.4895e-05	0.0358988	0.0137486	0.00895207	0.0628455	0.00902538	4
mh_y_ksads__ptsd__depersnl__past_sx	KSADS Modules	Youth	Symptom: PTSD depersonalization - Past [Youth]	binary	yes	2566	2862	0.113947	0.0223463	0.0701494	0.157745	3.41174e-07	0.0352704	0.0110024	0.0137061	0.0568347	0.00134733	-0.0786771	0.0249144	-0.127509	-0.0298449	0.0015891	0.0202289	0.102056	0.0214422	0.0600302	0.144082	1.93986e-06	0.0254984	0.0105446	0.00483133	0.0461654	0.0155999	5
mh_y_ksads__ptsd__derealztn__past_sx	KSADS Modules	Youth	Symptom: PTSD derealization - Past [Youth]	binary	yes	2566	2862	0.0979624	0.0212619	0.0562898	0.139635	4.07712e-06	0.0441613	0.0108011	0.0229916	0.065331	4.33978e-05	-0.0538011	0.0237664	-0.100383	-0.00721901	0.0235895	0.102551	0.0912308	0.0203806	0.0512856	0.131176	7.59281e-06	0.0253466	0.0106485	0.00447603	0.0462172	0.0172981	6
mh_y_ksads__ptsd__detach__past_sx	KSADS Modules	Youth	Symptom: Feelings of detachment - Past [Youth]	binary	yes	2566	2862	0.132379	0.0200489	0.0930836	0.171674	4.03491e-11	0.0543024	0.0121605	0.0304683	0.0781364	7.9886e-06	-0.0780764	0.0232808	-0.123707	-0.0324461	0.000797426	0.0125855	0.131128	0.0195044	0.0928999	0.169356	1.78033e-11	0.0536494	0.0122248	0.0296892	0.0776096	1.14103e-05	6
mh_y_ksads__ptsd__detach__pres_sx	KSADS Modules	Youth	Symptom: Feelings of detachment - Present [Youth]	binary	yes	2566	2862	0.0565616	0.0203369	0.0167021	0.0964211	0.00541524	0.0299187	0.0148348	0.000843079	0.0589944	0.0437169	-0.0266429	0.0251734	-0.0759828	0.022697	0.289885	0.546641	0.0681382	0.0245387	0.0200432	0.116233	0.00549033	0.0299356	0.0150537	0.00043091	0.0594404	0.0467466	5
mh_y_ksads__ptsd__distortcog__cause__past_sx	KSADS Modules	Youth	Symptom: Distorted cognitions about the causes of the trauma - Past [Youth]	binary	yes	2566	2862	0.0975063	0.0192749	0.0597282	0.135285	4.221e-07	0.0409254	0.0120477	0.0173122	0.0645385	0.000681462	-0.056581	0.0226913	-0.101056	-0.0121061	0.0126486	0.0711849	0.110592	0.0193379	0.0726903	0.148493	1.07201e-08	0.0416909	0.0120778	0.0180188	0.065363	0.000556758	6
mh_y_ksads__ptsd__distortcog__consq__past_sx	KSADS Modules	Youth	Symptom: Distorted cognitions about the consequences of the trauma - Past [Youth]	binary	yes	2566	2862	0.080134	0.0179713	0.044911	0.115357	8.23391e-06	0.0488934	0.0135583	0.0223196	0.0754671	0.000310765	-0.0312406	0.0225011	-0.0753428	0.0128615	0.165014	0.390228	0.0766834	0.0183592	0.0407001	0.112667	2.95587e-05	0.0608049	0.0136151	0.0341199	0.08749	7.96938e-06	5
mh_y_ksads__ptsd__distortcog__consq__pres_sx	KSADS Modules	Youth	Symptom: Distorted cognitions about the consequences of the trauma - Present [Youth]	binary	yes	2566	2862	0.0559709	0.0234202	0.0100681	0.101874	0.0168552	0.0282645	0.0134169	0.00196788	0.054561	0.0351491	-0.0277064	0.0269812	-0.0805896	0.0251767	0.304477	0.558848	0.0664168	0.0226408	0.0220416	0.110792	0.00335164	0.0266992	0.0143476	-0.00142158	0.05482	0.0627607	6
mh_y_ksads__ptsd__emot__neg__past_sx	KSADS Modules	Youth	Symptom: Persistent negative emotional states - Past [Youth]	binary	yes	2566	2862	0.0880463	0.0178259	0.0531083	0.122984	7.84249e-07	0.0464779	0.0125487	0.0218828	0.0710729	0.0002124	-0.0415685	0.0214863	-0.0836816	0.000544726	0.0530335	0.184152	0.0781286	0.018269	0.0423221	0.113935	1.89789e-05	0.0472649	0.0136416	0.0205278	0.074002	0.000530718	6
mh_y_ksads__ptsd__emot__neg__pres_sx	KSADS Modules	Youth	Symptom: Persistent negative emotional states - Present [Youth]	binary	yes	2566	2862	0.0517051	0.0202399	0.0120355	0.0913746	0.0106308	0.0387455	0.0128885	0.0134846	0.0640065	0.00264523	-0.0129595	0.023995	-0.0599898	0.0340707	0.589133	0.803704	0.0591695	0.0201227	0.0197298	0.0986092	0.00327744	0.0376181	0.0124935	0.0131312	0.062105	0.00260387	7
mh_y_ksads__ptsd__emot__nopos__past_sx	KSADS Modules	Youth	Symptom: Inability to experience positive emotions - Past [Youth]	binary	yes	2566	2862	0.10235	0.0198233	0.0634974	0.141203	2.42849e-07	0.0516512	0.0116001	0.0289153	0.0743871	8.48232e-06	-0.0506991	0.0227449	-0.0952792	-0.00611913	0.0258117	0.109587	0.103065	0.0189277	0.0659678	0.140163	5.17418e-08	0.0516485	0.0115978	0.0289173	0.0743797	8.45558e-06	5
mh_y_ksads__ptsd__extrmnd__distrs__past_sx	KSADS Modules	Youth	Symptom: Distress at reminders, external cues - Past [Youth]	binary	yes	2566	2862	0.0821394	0.0187083	0.0454717	0.118807	1.1308e-05	0.0412426	0.0110483	0.0195883	0.0628968	0.000189261	-0.0408968	0.0215997	-0.0832322	0.00143859	0.058305	0.19597	0.0883162	0.0196339	0.0498345	0.126798	6.85491e-06	0.0359097	0.0118267	0.0127299	0.0590896	0.00239475	6
mh_y_ksads__ptsd__extrmnd__distrs__pres_sx	KSADS Modules	Youth	Symptom: Distress at reminders, external cues - Present [Youth]	binary	yes	2566	2862	0.0351718	0.0205508	-0.00510706	0.0754507	0.0869971	0.0171888	0.00877662	-1.30316e-05	0.0343907	0.0501738	-0.017983	0.0223448	-0.0617787	0.0258128	0.420938	0.664349	0.0327381	0.0225545	-0.0114679	0.0769442	0.146638	0.0224998	0.00826616	0.00629841	0.0387012	0.00649049	6
mh_y_ksads__ptsd__flshbck__past_sx	KSADS Modules	Youth	Symptom: Dissociative reactions (flashbacks) - Past [Youth]	binary	yes	2566	2862	0.0843071	0.0197693	0.04556	0.123054	2.00312e-05	0.0255771	0.0129086	0.000276681	0.0508776	0.0475467	-0.05873	0.0236162	-0.105018	-0.0124422	0.012888	0.0719746	0.0791539	0.0200988	0.039761	0.118547	8.20801e-05	0.0203691	0.0132207	-0.00554292	0.0462812	0.123389	5
mh_y_ksads__ptsd__flshbck__pres_sx	KSADS Modules	Youth	Symptom: Dissociative reactions (flashbacks) - Present [Youth]	binary	yes	2566	2862	0.0569543	0.0199249	0.0179023	0.0960063	0.00425714	0.0242751	0.00923033	0.00618396	0.0423662	0.00854038	-0.0326792	0.0219562	-0.0757134	0.010355	0.13665	0.34485	0.0549151	0.0214078	0.0129566	0.0968737	0.010312	0.0250136	0.00908488	0.00720756	0.0428196	0.00589939	5
mh_y_ksads__ptsd__hyprvigl__past_sx	KSADS Modules	Youth	Symptom: Hypervigilance - Past [Youth]	binary	yes	2566	2862	0.0606533	0.0191565	0.0231072	0.0981994	0.00154449	0.0396671	0.0124133	0.0153374	0.0639968	0.00139576	-0.0209861	0.0227765	-0.065628	0.0236558	0.356844	0.615365	0.0538543	0.0194201	0.0157916	0.0919169	0.00555215	0.0309069	0.0126558	0.00610205	0.0557117	0.0146013	6
mh_y_ksads__ptsd__hyprvigl__pres_sx	KSADS Modules	Youth	Symptom: Hypervigilance - Present [Youth]	binary	yes	2566	2862	0.0631185	0.0206501	0.022645	0.103592	0.00223886	0.0194423	0.0141825	-0.00835484	0.0472395	0.170416	-0.0436761	0.0250427	-0.0927599	0.00540763	0.0811479	0.244454	0.0738031	0.0231096	0.0285091	0.119097	0.00140507	0.0115065	0.0150238	-0.0179396	0.0409525	0.443744	5
mh_y_ksads__ptsd__intrmnd__distrs__past_sx	KSADS Modules	Youth	Symptom: Distress at internal reminders of trauma - Past [Youth]	binary	yes	2566	2862	0.0771211	0.0176368	0.0425537	0.111689	1.22694e-05	0.0508936	0.0126208	0.0261572	0.07563	5.51848e-05	-0.0262275	0.0216623	-0.0686857	0.0162306	0.225993	0.470118	0.0694331	0.0179466	0.0342584	0.104608	0.00010934	0.058815	0.0128587	0.0336124	0.0840177	4.78654e-06	7
mh_y_ksads__ptsd__irrit__past_sx	KSADS Modules	Youth	Symptom: Irritable or aggressive behavior - Past [Youth]	binary	yes	2566	2862	0.0891345	0.0191112	0.0516771	0.126592	3.10144e-06	0.048543	0.0122176	0.024597	0.072489	7.0908e-05	-0.0405915	0.0225018	-0.084695	0.00351212	0.0712441	0.22391	0.0797101	0.0192739	0.0419339	0.117486	3.53966e-05	0.037206	0.0117949	0.0140884	0.0603237	0.00160826	4
mh_y_ksads__ptsd__irrit__pres_sx	KSADS Modules	Youth	Symptom: Irritable or aggressive behavior - Present [Youth]	binary	yes	2566	2862	0.0507519	0.0188505	0.0138056	0.0876982	0.00709534	0.0421958	0.0151422	0.0125176	0.0718739	0.0053258	-0.00855611	0.0241863	-0.0559613	0.0388491	0.72352	0.86075	0.0489899	0.0201735	0.00945055	0.0885293	0.0151645	0.0351394	0.0150864	0.00557068	0.0647081	0.0198476	4
mh_y_ksads__ptsd__memloss__past_sx	KSADS Modules	Youth	Symptom: Inability to recall aspects of trauma - Past [Youth]	binary	yes	2566	2862	0.0955659	0.0200867	0.0561968	0.134935	1.95831e-06	0.0367924	0.0127273	0.0118474	0.0617373	0.00384219	-0.0587735	0.023728	-0.10528	-0.0122666	0.0132505	0.0723296	0.101259	0.0202731	0.0615244	0.140994	5.89138e-07	0.0327651	0.0129618	0.00736049	0.0581697	0.0114771	5
mh_y_ksads__ptsd__negblf__past_sx	KSADS Modules	Youth	Symptom: Persistent negative beliefs or expectations - Past [Youth]	binary	yes	2566	2862	0.0727041	0.0192607	0.0349538	0.110454	0.000160177	0.037324	0.012699	0.0124343	0.0622136	0.00329145	-0.0353801	0.0230233	-0.0805058	0.00974561	0.124365	0.325953	0.0628385	0.0200271	0.023586	0.102091	0.00170297	0.0379281	0.0132748	0.01191	0.0639462	0.00427462	5
mh_y_ksads__ptsd__negblf__pres_sx	KSADS Modules	Youth	Symptom: Persistent negative beliefs or expectations - Present [Youth]	binary	yes	2566	2862	0.0504541	0.0222846	0.00677701	0.0941311	0.0235695	0.0445689	0.0177402	0.00979884	0.079339	0.0119941	-0.00588515	0.0284794	-0.0617047	0.0499344	0.836286	0.92924	0.0607231	0.0227356	0.0161621	0.105284	0.00756633	0.0393931	0.0173438	0.00539998	0.0733862	0.023128	6
mh_y_ksads__ptsd__nghtmr__past_sx	KSADS Modules	Youth	Symptom: Nightmares - Past [Youth]	binary	yes	2566	2862	0.0837987	0.0199186	0.044759	0.122838	2.58716e-05	0.0298385	0.010522	0.00921573	0.0504613	0.00457087	-0.0539602	0.0224667	-0.097995	-0.00992539	0.0163154	0.0811302	0.0797783	0.0201043	0.0403745	0.119182	7.24135e-05	0.0307219	0.0113216	0.00853201	0.0529119	0.00665628	6
mh_y_ksads__ptsd__nghtmr__pres_sx	KSADS Modules	Youth	Symptom: Nightmares - Present [Youth]	binary	yes	2566	2862	0.0551213	0.0225236	0.0109758	0.0992668	0.0143945	0.0268323	0.0110964	0.0050838	0.0485809	0.0156012	-0.028289	0.0251138	-0.077512	0.0209341	0.259983	0.517117	0.0594284	0.0227357	0.0148672	0.10399	0.00895214	0.0281007	0.0124466	0.00370577	0.0524956	0.0239646	6
mh_y_ksads__ptsd__physreact__past_sx	KSADS Modules	Youth	Symptom: Physiological reactivity to reminders of trauma - Past [Youth]	binary	yes	2566	2862	0.0569659	0.0182248	0.021246	0.0926858	0.00177359	0.0293402	0.00953998	0.0106422	0.0480382	0.00210148	-0.0276257	0.0205317	-0.0678679	0.0126166	0.178461	0.406152	0.0536072	0.0195474	0.0152951	0.0919194	0.00609869	0.0265775	0.00990581	0.00716244	0.0459925	0.00729609	6
mh_y_ksads__ptsd__physreact__pres_sx	KSADS Modules	Youth	Symptom: Physiological reactivity to reminders of trauma - Present [Youth]	binary	yes	2566	2862	0.0732561	0.0208591	0.032373	0.114139	0.000444838	0.00782228	0.0105955	-0.0129445	0.0285891	0.460354	-0.0654338	0.0233686	-0.111236	-0.0196313	0.00510918	0.0421507	0.0741181	0.0206237	0.0336963	0.11454	0.000325862	0.0167439	0.0109112	-0.00464163	0.0381294	0.124891	5
mh_y_ksads__ptsd__rckls__past_sx	KSADS Modules	Youth	Symptom: Reckless or self-destructive behavior - Past [Youth]	binary	yes	2566	2862	0.0884094	0.0213264	0.0466104	0.130208	3.39017e-05	0.0294225	0.0119791	0.00594398	0.0529011	0.014043	-0.0589868	0.0244512	-0.106911	-0.0110625	0.0158466	0.0798933	0.07681	0.0217405	0.0341994	0.119421	0.000410821	0.0191504	0.0123747	-0.00510358	0.0434043	0.121732	4
mh_y_ksads__ptsd__rckls__pres_sx	KSADS Modules	Youth	Symptom: Reckless or self-destructive behavior - Present [Youth]	binary	yes	2566	2862	0.0665843	0.0160212	0.0351833	0.0979853	3.23861e-05	0.0176884	0.0147047	-0.0111323	0.046509	0.229013	-0.0488959	0.0217199	-0.0914669	-0.00632502	0.0243723	0.1047	0.0669189	0.0163397	0.0348936	0.0989441	4.21314e-05	0.0304989	0.0159742	-0.000809918	0.0618078	0.0562283	3
mh_y_ksads__ptsd__sleepdistb__past_sx	KSADS Modules	Youth	Symptom: Sleep disturbance - Past [Youth]	binary	yes	2566	2862	0.0682158	0.0183499	0.0322507	0.104181	0.000201202	0.0510883	0.0130608	0.0254896	0.0766871	9.16989e-05	-0.0171275	0.0225216	-0.0612699	0.0270149	0.446961	0.687014	0.0687861	0.0182639	0.0329896	0.104583	0.000165724	0.0490332	0.0130767	0.0234032	0.0746631	0.000177085	6
mh_y_ksads__ptsd__sleepdistb__pres_sx	KSADS Modules	Youth	Symptom: Sleep disturbance - Present [Youth]	binary	yes	2566	2862	0.07834	0.0198643	0.0394066	0.117273	8.02167e-05	0.0333859	0.0123989	0.0090845	0.0576873	0.00708868	-0.0449541	0.023379	-0.090777	0.000868811	0.0545004	0.187523	0.0835077	0.0205583	0.0432142	0.123801	4.86555e-05	0.0316459	0.0133008	0.00557675	0.057715	0.0173483	6
mh_y_ksads__ptsd__startle__past_sx	KSADS Modules	Youth	Symptom: Exaggerated startle response - Past [Youth]	binary	yes	2566	2862	0.0669327	0.0168783	0.0338518	0.100013	7.32091e-05	0.0611839	0.0123233	0.0370307	0.0853371	6.87351e-07	-0.00574877	0.0209208	-0.0467534	0.0352559	0.783479	0.898587	0.0641451	0.0175953	0.029659	0.0986313	0.000266784	0.0478453	0.0126278	0.0230953	0.0725953	0.000151323	5
mh_y_ksads__ptsd__startle__pres_sx	KSADS Modules	Youth	Symptom: Exaggerated startle response - Present [Youth]	binary	yes	2566	2862	0.0908751	0.0205734	0.050552	0.131198	1.00026e-05	0.0346058	0.0115268	0.0120137	0.0571978	0.00268026	-0.0562694	0.0235981	-0.102522	-0.010017	0.0171031	0.0838975	0.0837727	0.0208355	0.0429358	0.12461	5.80337e-05	0.0268533	0.0119276	0.00347559	0.0502311	0.0243632	5
mh_y_ksads__ptsd__trma__evnt__pres_sx	KSADS Modules	Youth	Symptom: History of traumatic event - Present [Youth]	binary	yes	2566	2862	0.0785774	0.0160596	0.0471011	0.110054	9.93855e-07	0.0767016	0.0142354	0.0488006	0.104603	7.12189e-08	-0.00187583	0.0213944	-0.0438088	0.0400571	0.930132	0.961212	0.0635119	0.0162799	0.0316038	0.09542	9.57024e-05	0.0718232	0.0152154	0.0420017	0.101645	2.35332e-06	5
mh_y_ksads__ptsd__trmatho__intru__past_sx	KSADS Modules	Youth	Symptom: Intrusive distressing thoughts about the trauma - Past [Youth]	binary	yes	2566	2862	0.0643019	0.0183699	0.0282975	0.100306	0.000464573	0.0468187	0.0126893	0.0219482	0.0716892	0.000224578	-0.0174832	0.0222584	-0.0611097	0.0261433	0.432182	0.671871	0.0633373	0.0188281	0.026435	0.10024	0.000768259	0.0452668	0.0129276	0.0199292	0.0706044	0.000462528	6
mh_y_ksads__ptsd__trmatho__intru__pres_sx	KSADS Modules	Youth	Symptom: Intrusive distressing thoughts about the trauma - Present [Youth]	binary	yes	2566	2862	0.0477157	0.0220971	0.00440609	0.0910252	0.0308222	0.0204307	0.0107132	-0.000566732	0.0414281	0.0565124	-0.027285	0.0245588	-0.0754202	0.0208501	0.266564	0.519329	0.0456937	0.0224847	0.0016244	0.089763	0.0421326	0.0219376	0.0114983	-0.000598652	0.0444739	0.0564042	6
mh_y_ksads__sleep__insom__past_sx	KSADS Modules	Youth	Symptom: Insomnia - Past [Youth]	binary	yes	2984	3337	0.0719395	0.0123046	0.0478229	0.0960561	5.01878e-09	0.0419669	0.00993434	0.0224959	0.0614379	2.3955e-05	-0.0299726	0.0157493	-0.0608412	0.000895934	0.0570258	0.194062	0.055713	0.0124985	0.0312163	0.0802096	8.28952e-06	0.0381753	0.00984276	0.0188838	0.0574668	0.000105096	6
mh_y_ksads__sleep__insom__pres_sx	KSADS Modules	Youth	Symptom: Insomnia - Present [Youth]	binary	yes	2984	3337	0.0809827	0.0122482	0.0569766	0.104989	3.79681e-11	0.0322891	0.00972778	0.013223	0.0513552	0.000902526	-0.0486935	0.0156397	-0.0793473	-0.0180398	0.00184905	0.0223736	0.0695255	0.0115534	0.0468813	0.0921698	1.76855e-09	0.0259067	0.0100027	0.00630182	0.0455116	0.00959825	6
mh_y_ksads__socanx__anx__past_sx	KSADS Modules	Youth	Symptom: Social situations invariably provoke anxiety - Past [Youth]	binary	yes	2984	3337	0.0952437	0.0133653	0.0690483	0.121439	1.03169e-12	0.0442977	0.00947486	0.0257273	0.0628681	2.93536e-06	-0.050946	0.0161164	-0.0825342	-0.0193579	0.0015716	0.0202289	0.0727969	0.013208	0.0469097	0.0986842	3.55661e-08	0.03877	0.00951616	0.0201186	0.0574213	4.61891e-05	7
mh_y_ksads__socanx__anx__pres_sx	KSADS Modules	Youth	Symptom: Social situations invariably provoke anxiety - Present [Youth]	binary	yes	2984	3337	0.0987384	0.0131759	0.072914	0.124563	6.68815e-14	0.056043	0.00828671	0.0398014	0.0722847	1.35158e-11	-0.0426953	0.0154288	-0.0729357	-0.0124549	0.00565314	0.0432019	0.0778529	0.0131644	0.0520512	0.103655	3.3411e-09	0.053425	0.00838356	0.0369935	0.0698565	1.85862e-10	7
mh_y_ksads__socanx__avoid__past_sx	KSADS Modules	Youth	Symptom: Social situations avoided or endured with distress - Past [Youth]	binary	yes	2984	3337	0.0572126	0.0130042	0.0317248	0.0827004	1.08478e-05	0.0246802	0.00853844	0.00794518	0.0414153	0.0038465	-0.0325324	0.0155564	-0.0630229	-0.00204191	0.0365049	0.144823	0.0479791	0.0129666	0.0225651	0.0733931	0.000215419	0.0256644	0.00793085	0.0101202	0.0412086	0.00121211	7
mh_y_ksads__socanx__avoid__pres_sx	KSADS Modules	Youth	Symptom: Social situations avoided or endured with distress - Present [Youth]	binary	yes	2984	3337	0.0847715	0.0140459	0.0572421	0.112301	1.58635e-09	0.0435108	0.0082773	0.0272876	0.059734	1.4671e-07	-0.0412607	0.0160948	-0.0728065	-0.00971486	0.0103592	0.0626732	0.0684314	0.0138873	0.0412128	0.0956499	8.32332e-07	0.0383923	0.00820417	0.0223125	0.0544722	2.87419e-06	6
mh_y_ksads__socanx__fear__past_sx	KSADS Modules	Youth	Symptom: Fear of social situations - Past [Youth]	binary	yes	2984	3337	0.07373	0.0124512	0.0493261	0.0981339	3.18967e-09	0.0360187	0.00940414	0.0175869	0.0544505	0.000128098	-0.0377113	0.0153845	-0.0678649	-0.00755776	0.0142358	0.0738226	0.0567297	0.0124181	0.0323908	0.0810687	4.91631e-06	0.0330226	0.00928307	0.0148281	0.0512171	0.000374704	6
mh_y_ksads__socanx__fear__pres_sx	KSADS Modules	Youth	Symptom: Fear of social situations - Present [Youth]	binary	yes	2984	3337	0.0776721	0.0141024	0.0500319	0.105312	3.63518e-08	0.0399809	0.00856285	0.023198	0.0567637	3.02517e-06	-0.0376913	0.0164366	-0.0699071	-0.00547549	0.0218407	0.0984866	0.0630535	0.0135639	0.0364687	0.0896382	3.34158e-06	0.0377027	0.00906569	0.0199343	0.0554711	3.19876e-05	7
mh_y_ksads__socanx__fearexcess__past_sx	KSADS Modules	Youth	Symptom: Social fear is excessive given threat or sociocultural context - Past [Youth]	binary	yes	2983	3337	0.0733145	0.0172456	0.0395137	0.107115	2.12634e-05	0.000895515	0.0116328	-0.0219043	0.0236954	0.938638	-0.072419	0.0207893	-0.113166	-0.0316719	0.000494963	0.00959476	0.061042	0.0172266	0.0272785	0.0948056	0.000394894	0.00463036	0.0121637	-0.01921	0.0284707	0.703447	7
mh_y_ksads__socanx__fearexcess__pres_sx	KSADS Modules	Youth	Symptom: Social fear is excessive given threat or sociocultural context - Present [Youth]	binary	yes	2984	3337	0.0880725	0.0138993	0.0608304	0.115315	2.35101e-10	0.0436262	0.00790308	0.0281364	0.0591159	3.38716e-08	-0.0444463	0.0160172	-0.0758401	-0.0130526	0.00552176	0.0431053	0.0681795	0.0137781	0.0411749	0.0951841	7.48291e-07	0.041838	0.00783401	0.0264836	0.0571924	9.2659e-08	7
mh_y_ksads__suic__attmpt__intrpt__past_sx	KSADS Modules	Youth	Symptom: Aborted or interrupted suicide attempts - Past [Youth]	binary	yes	2984	3339	0.0375402	0.0136074	0.0108703	0.0642102	0.00580115	0.0348369	0.0110098	0.013258	0.0564158	0.00155533	-0.00270337	0.0175149	-0.0370326	0.0316258	0.877336	0.940836	0.0353809	0.0113324	0.0131698	0.0575919	0.00179562	0.0327321	0.0110173	0.0111386	0.0543256	0.00296861	7
mh_y_ksads__suic__attmpt__intrpt__pres_sx	KSADS Modules	Youth	Symptom: Aborted or interrupted suicide attempts - Present [Youth]	binary	yes	2984	3339	0.02495	0.0088687	0.00756765	0.0423323	0.00490415	0.0386473	0.0106305	0.0178119	0.0594827	0.000277428	0.0136973	0.0138387	-0.0134264	0.0408211	0.322278	0.579143	0.0342716	0.0104738	0.0137434	0.0547999	0.00106739	0.0354765	0.00972142	0.0164228	0.0545301	0.000262949	7
mh_y_ksads__suic__attmpt__past_sx	KSADS Modules	Youth	Symptom: Suicidal attempt - Past [Youth]	binary	yes	2984	3339	0.0777602	0.0155062	0.0473686	0.108152	5.30951e-07	0.0603838	0.0132119	0.0344889	0.0862787	4.86781e-06	-0.0173765	0.0203696	-0.0573009	0.022548	0.393627	0.646169	0.0756024	0.0170009	0.0422813	0.108924	8.709e-06	0.0531726	0.0120354	0.0295836	0.0767617	9.96148e-06	7
mh_y_ksads__suic__idea__past_sx	KSADS Modules	Youth	Symptom: Suicidal ideation - Past [Youth]	binary	yes	2984	3339	0.101581	0.0132499	0.075612	0.127551	1.76652e-14	0.0556679	0.011191	0.0337339	0.077602	6.54748e-07	-0.0459134	0.0174473	-0.0801102	-0.0117167	0.00849974	0.0536593	0.0922441	0.0132098	0.0663534	0.118135	2.88934e-12	0.0472788	0.0110057	0.025708	0.0688495	1.74026e-05	7
mh_y_ksads__suic__idea__pres_sx	KSADS Modules	Youth	Symptom: Suicidal ideation - Present [Youth]	binary	yes	2984	3339	0.07562	0.0113245	0.0534244	0.0978156	2.42957e-11	0.0341877	0.00795649	0.0185933	0.0497821	1.73254e-05	-0.0414323	0.013833	-0.068545	-0.0143196	0.00274288	0.0288599	0.0764244	0.0115748	0.0537381	0.0991106	4.0391e-11	0.0340814	0.00799805	0.0184055	0.0497573	2.03317e-05	6
mh_y_ksads__suic__intnt__past_sx	KSADS Modules	Youth	Symptom: Suicidal ideation, intent to act - Past [Youth]	binary	yes	2984	3339	0.0619246	0.0126968	0.0370393	0.08681	1.07616e-06	0.0203737	0.00927964	0.00218593	0.0385614	0.0281259	-0.041551	0.015744	-0.0724093	-0.0106926	0.00831134	0.0530523	0.0553308	0.0115473	0.0326984	0.0779631	1.65411e-06	0.0162784	0.00883588	-0.00103963	0.0335964	0.0654308	7
mh_y_ksads__suic__intnt__pres_sx	KSADS Modules	Youth	Symptom: Suicidal ideation, intent to act - Present [Youth]	binary	yes	2984	3339	0.0539464	0.0104406	0.0334832	0.0744096	2.37901e-07	0.0335919	0.00866471	0.0166094	0.0505744	0.000105813	-0.0203545	0.0135599	-0.046932	0.00622299	0.133336	0.341508	0.0539959	0.0109582	0.0325182	0.0754737	8.3319e-07	0.0316285	0.00843207	0.0151019	0.048155	0.000176147	6
mh_y_ksads__suic__plan__past_sx	KSADS Modules	Youth	Symptom: Suicidal ideation, specific plan - Past [Youth]	binary	yes	2984	3339	0.0261144	0.0102194	0.00608474	0.046144	0.0106073	0.027144	0.00839057	0.0106988	0.0435892	0.00121615	0.00102966	0.0132443	-0.0249292	0.0269885	0.938032	0.961212	0.0317663	0.0104783	0.0112293	0.0523033	0.00243227	0.0214027	0.00759427	0.00651819	0.0362872	0.00482836	7
mh_y_ksads__suic__plan__pres_sx	KSADS Modules	Youth	Symptom: Suicidal ideation, specific plan - Present [Youth]	binary	yes	2984	3339	0.0419217	0.00934078	0.0236141	0.0602293	7.18835e-06	0.02336	0.00817076	0.00734566	0.0393744	0.00425003	-0.0185617	0.0124008	-0.0428673	0.00574392	0.134442	0.342474	0.0425192	0.00984704	0.0232193	0.061819	1.57474e-05	0.0207398	0.00851284	0.00405497	0.0374247	0.0148384	6
mh_y_ksads__suic__prep__past_sx	KSADS Modules	Youth	Symptom: Suicidal behavior, made preparations - Past [Youth]	binary	yes	2984	3339	0.0298998	0.0122092	0.00597022	0.0538294	0.014327	0.0173729	0.00940504	-0.00106067	0.0358064	0.06472	-0.0125269	0.0154175	-0.0427452	0.0176913	0.416495	0.663945	0.040452	0.0116722	0.017575	0.063329	0.000528892	0.0120626	0.00960602	-0.00676482	0.0308901	0.209211	6
mh_y_ksads__suic__prep__pres_sx	KSADS Modules	Youth	Symptom: Suicidal behavior, made preparations - Present [Youth]	binary	yes	2984	3339	0.0412486	0.0111472	0.0194004	0.0630968	0.000215312	0.0269834	0.00755735	0.0121713	0.0417956	0.000356314	-0.0142652	0.0134688	-0.040664	0.0121337	0.289543	0.546641	0.0345925	0.0116743	0.0117114	0.0574737	0.00304516	0.0243691	0.00776041	0.009159	0.0395793	0.00168841	6
mh_y_ksads__suic__slfinj__nointnt__past_sx	KSADS Modules	Youth	Symptom: Self-injury, with no intent to die - Past [Youth]	binary	yes	2762	3142	0.10768	0.0213202	0.0658929	0.149466	4.40428e-07	0.0333091	0.0118133	0.0101555	0.0564627	0.0048078	-0.0743706	0.0244233	-0.12224	-0.0265009	0.00232629	0.0252072	0.090098	0.0207764	0.0493771	0.130819	1.44726e-05	0.0244798	0.0108474	0.00321923	0.0457403	0.0240245	7
mh_y_ksads__suic__slfinj__nointnt__pres_sx	KSADS Modules	Youth	Symptom: Self-injury, with no intent to die - Present [Youth]	binary	yes	2829	3184	0.0728411	0.0135486	0.0462863	0.099396	7.60441e-08	0.025804	0.00843432	0.00927306	0.042335	0.00221775	-0.0470371	0.0159648	-0.0783282	-0.015746	0.00321606	0.0311315	0.0659546	0.0140272	0.0384619	0.0934474	2.57727e-06	0.0301865	0.0085044	0.0135182	0.0468548	0.000385942	7
mh_y_ksads__suic__slfinj__past_sx	KSADS Modules	Youth	Symptom: Self injurious behavio - Past [Youth]	binary	yes	2984	3339	0.100528	0.0137968	0.0734869	0.127569	3.18458e-13	0.0551074	0.0102295	0.0350579	0.0751569	7.16046e-08	-0.0454206	0.0172154	-0.0791628	-0.0116784	0.00833052	0.0530523	0.0883867	0.0136926	0.0615497	0.115224	1.08169e-10	0.0436137	0.0095308	0.0249336	0.0622937	4.73778e-06	7
mh_y_ksads__suic__slfinj__pres_sx	KSADS Modules	Youth	Symptom: Self injurious behavior - Present [Youth]	binary	yes	2984	3339	0.0557082	0.00960231	0.036888	0.0745284	6.57089e-09	0.0347468	0.00808617	0.0188981	0.0505954	1.7308e-05	-0.0209614	0.0125448	-0.0455493	0.00362646	0.0947375	0.275403	0.0508902	0.0103499	0.0306047	0.0711756	8.78958e-07	0.0367078	0.0078731	0.0212768	0.0521388	3.12496e-06	7
mh_y_ksads__suic__wishdead__past_sx	KSADS Modules	Youth	Symptom: Wishes/better off dead - Past [Youth]	binary	yes	2984	3339	0.112251	0.0130949	0.0865852	0.137916	1.01617e-17	0.057395	0.0112898	0.0352674	0.0795227	3.69995e-07	-0.0548556	0.0173638	-0.0888886	-0.0208227	0.00158202	0.0202289	0.0999413	0.0127202	0.0750102	0.124872	3.93693e-15	0.0481779	0.0110282	0.026563	0.0697927	1.25037e-05	7
mh_y_ksads__suic__wishdead__pres_sx	KSADS Modules	Youth	Symptom: Wishes/better off dead - Present [Youth]	binary	yes	2984	3339	0.0748221	0.0118747	0.0515481	0.098096	2.95793e-10	0.0310704	0.00828408	0.0148339	0.0473069	0.000176402	-0.0437517	0.0144824	-0.0721372	-0.0153661	0.00251925	0.0268966	0.0769351	0.0122466	0.0529323	0.100938	3.33854e-10	0.0279372	0.00855397	0.0111717	0.0447026	0.00109082	7
mh_y_ksads__bpd__distract__incr__pres_sx	KSADS Modules	Youth	Symptom: Increased distractibility - Present [Youth]	binary	yes	2984	3337	0.0397845	0.0131459	0.014019	0.06555	0.00247499	0.00508721	0.00779841	-0.0101974	0.0203718	0.514182	-0.0346973	0.0152834	-0.0646528	-0.00474181	0.0231919	0.10143	0.0295149	0.0117322	0.00652019	0.0525096	0.0118791	0.00713895	0.0075346	-0.0076286	0.0219065	0.34339	4
mh_y_ksads__bpd__distract__past_sx	KSADS Modules	Youth	Symptom: Distractibility - Past [Youth]	binary	yes	2984	3337	0.0575441	0.0114143	0.0351725	0.0799157	4.62112e-07	0.0461831	0.0100398	0.0265055	0.0658607	4.22455e-06	-0.011361	0.0152138	-0.0411801	0.018458	0.45521	0.694483	0.0598554	0.0119323	0.0364686	0.0832422	5.26855e-07	0.0331662	0.0100098	0.0135473	0.0527851	0.000921806	4
mh_y_ksads__bpd__distract__pres_sx	KSADS Modules	Youth	Symptom: Distractibility - Present [Youth]	binary	yes	2984	3337	0.0557666	0.013295	0.0297089	0.0818244	2.73414e-05	0.0319535	0.00966268	0.0130149	0.050892	0.000943369	-0.0238132	0.0164201	-0.0559966	0.00837021	0.14699	0.365461	0.0461104	0.0127378	0.0211448	0.0710759	0.000294632	0.0299698	0.00913995	0.0120559	0.0478838	0.00104178	4
mh_y_ksads__bpd__enrg__incr__past_sx	KSADS Modules	Youth	Symptom: Increased energy - Past [Youth]	binary	yes	2984	3337	0.0374566	0.0111413	0.0156201	0.0592931	0.000773901	0.0343342	0.0108531	0.0130625	0.055606	0.00155868	-0.00312239	0.0155566	-0.0336133	0.0273685	0.840924	0.92924	0.0372742	0.0108969	0.0159166	0.0586317	0.000624791	0.0270637	0.0102482	0.00697749	0.0471499	0.00827078	5
mh_y_ksads__bpd__enrg__incr__pres_sx	KSADS Modules	Youth	Symptom: Increased energy - Present [Youth]	binary	yes	2984	3337	0.0108063	0.0110064	-0.0107657	0.0323784	0.326185	0.0401052	0.0103035	0.0199108	0.0602997	9.9257e-05	0.0292989	0.0150728	-0.000243737	0.0588415	0.051916	0.182082	0.0033569	0.0104576	-0.0171396	0.0238534	0.748209	0.0326365	0.0104278	0.0121984	0.0530745	0.0017495	5
mh_y_ksads__bpd__flgtid__past_sx	KSADS Modules	Youth	Symptom: Flight of ideas - Past [Youth]	binary	yes	2984	3337	0.0605842	0.012495	0.0360944	0.0850739	1.24292e-06	0.0454341	0.0104615	0.02493	0.0659382	1.40558e-05	-0.0151501	0.0158395	-0.0461954	0.0158953	0.338831	0.595858	0.0490678	0.0126891	0.0241975	0.073938	0.000110222	0.0406512	0.0103766	0.0203134	0.060989	8.9444e-05	5
mh_y_ksads__bpd__flgtid__pres_sx	KSADS Modules	Youth	Symptom: Flight of ideas - Present [Youth]	binary	yes	2984	3337	0.0485817	0.0128798	0.0233377	0.0738256	0.000161992	0.0190809	0.00814766	0.00311178	0.03505	0.0191865	-0.0295008	0.0152272	-0.059346	0.000344496	0.0526994	0.183941	0.0413734	0.0123565	0.0171552	0.0655916	0.000813037	0.0139026	0.007714	-0.00121658	0.0290217	0.0715056	5
mh_y_ksads__bpd__goaldir__incr__past_sx	KSADS Modules	Youth	Symptom: Increased goal directed activity - Past [Youth]	binary	yes	2984	3337	0.0245146	0.0120311	0.000933973	0.0480952	0.0415906	0.029362	0.00948891	0.0107641	0.0479599	0.00197245	0.00484742	0.0153464	-0.0252316	0.0349265	0.752104	0.884161	0.031064	0.0120032	0.00753822	0.0545899	0.009654	0.0237707	0.00939535	0.00535612	0.0421852	0.0114048	5
mh_y_ksads__bpd__goaldir__incr__pres_sx	KSADS Modules	Youth	Symptom: Increased goal directed activity - Present [Youth]	binary	yes	2984	3337	0.0272899	0.0116942	0.00436977	0.0502101	0.0196148	0.0296659	0.00940376	0.0112349	0.0480969	0.00160671	0.00237598	0.0148037	-0.0266393	0.0313912	0.872488	0.940565	0.0219663	0.0108633	0.000674567	0.043258	0.0431702	0.0211165	0.00904876	0.00338124	0.0388517	0.019615	5
mh_y_ksads__bpd__grndios__past_sx	KSADS Modules	Youth	Symptom: Grandiosity - Past [Youth]	binary	yes	2984	3337	0.0325972	0.0112106	0.0106248	0.0545696	0.00364086	0.0393744	0.01049	0.0188143	0.0599344	0.000174376	0.0067772	0.0152021	-0.0230189	0.0365733	0.655736	0.838763	0.0273425	0.0110546	0.00567574	0.0490092	0.0133838	0.0320145	0.0103988	0.0116332	0.0523957	0.00207927	4
mh_y_ksads__bpd__grndios__pres_sx	KSADS Modules	Youth	Symptom: Grandiosity - Present [Youth]	binary	yes	2984	3337	0.0149194	0.00885648	-0.00243897	0.0322778	0.0920704	0.0295756	0.0126714	0.0047401	0.0544112	0.0195935	0.0146562	0.0154515	-0.0156288	0.0449412	0.34286	0.600594	0.0148586	0.00776876	-0.000367885	0.0300851	0.055798	0.0177539	0.0112807	-0.00435593	0.0398637	0.115528	4
mh_y_ksads__bpd__hosp__pres_sx	KSADS Modules	Youth	Symptom: Hospitalized due to bipolar disorder - Present [Youth]	binary	yes	2984	3337	0.0453456	0.0132041	0.0194661	0.0712252	0.000594274	0.0117868	0.00934293	-0.00652504	0.0300986	0.207103	-0.0335589	0.0161669	-0.065246	-0.00187172	0.0379148	0.147199	0.0577397	0.0147786	0.0287741	0.0867052	9.34604e-05	0.0169564	0.00946238	-0.0015895	0.0355023	0.0731357	5
mh_y_ksads__bpd__hyprsex__past_sx	KSADS Modules	Youth	Symptom: Hypersexuality - Past [Youth]	binary	yes	2984	3337	0.0048004	0.0117018	-0.0181346	0.0277354	0.681638	0.0152342	0.0091501	-0.00269966	0.0331681	0.0959281	0.0104338	0.0148401	-0.0186527	0.0395204	0.482004	0.710276	0.000379767	0.0102926	-0.0197934	0.0205529	0.970567	0.00587745	0.0100094	-0.0137407	0.0254956	0.557075	2
mh_y_ksads__bpd__irrit__expl__past_sx	KSADS Modules	Youth	Symptom: Explosive irritability - Past [Youth]	binary	yes	2984	3337	0.039885	0.00997377	0.0203368	0.0594333	6.36136e-05	0.0639423	0.011128	0.0421319	0.0857527	9.13322e-09	0.0240573	0.0148919	-0.00513078	0.0532454	0.10621	0.295435	0.0334326	0.00961516	0.0145873	0.052278	0.000506916	0.0581656	0.0110215	0.0365639	0.0797673	1.30974e-07	3
mh_y_ksads__bpd__irrit__expl__pres_sx	KSADS Modules	Youth	Symptom: Explosive irritability - Present [Youth]	binary	yes	2984	3337	0.0432609	0.0100565	0.0235504	0.0629713	1.69444e-05	0.026278	0.0097855	0.00709882	0.0454573	0.00724415	-0.0169828	0.0139801	-0.0443838	0.0104181	0.224447	0.468244	0.0465174	0.0107348	0.0254776	0.0675572	1.46872e-05	0.0247119	0.00904614	0.00698177	0.042442	0.0062997	3
mh_y_ksads__bpd__irrit__manic__past_sx	KSADS Modules	Youth	Symptom: Manic irritability - Past [Youth]	binary	yes	2983	3337	0.0302309	0.0156481	-0.000438874	0.0609007	0.0533697	0.00341958	0.0121974	-0.0204868	0.027326	0.779205	-0.0268113	0.0198247	-0.0656677	0.0120451	0.176241	0.402362	0.0446927	0.0158272	0.0136719	0.0757135	0.00474598	-0.00993143	0.0139588	-0.0372901	0.0174273	0.476785	5
mh_y_ksads__bpd__irrit__manic__pres_sx	KSADS Modules	Youth	Symptom: Manic irritability - Present [Youth]	binary	yes	2984	3337	0.00893907	0.0089447	-0.00859222	0.0264704	0.317615	0.0138167	0.0103975	-0.00656204	0.0341955	0.183898	0.00487767	0.0137126	-0.0219991	0.0317545	0.72206	0.86075	0.0145328	0.0088401	-0.00279349	0.0318591	0.100184	0.0123535	0.00990614	-0.00706219	0.0317692	0.212378	5
mh_y_ksads__bpd__mood__elv__past_sx	KSADS Modules	Youth	Symptom: Elevated mood - Past [Youth]	binary	yes	2984	3337	0.0524819	0.012295	0.0283841	0.0765797	1.96753e-05	0.0208101	0.0103583	0.000508203	0.041112	0.0445343	-0.0316718	0.0156657	-0.0623766	-0.000967047	0.0432042	0.160853	0.0491266	0.0119491	0.0257068	0.0725464	3.9339e-05	0.0226798	0.00999484	0.00309029	0.0422694	0.023259	5
mh_y_ksads__bpd__mood__elv__pres_sx	KSADS Modules	Youth	Symptom: Elevated mood - Present [Youth]	binary	yes	2984	3337	0.00362994	0.0110388	-0.0180057	0.0252656	0.742281	0.00316932	0.00975227	-0.0159448	0.0222834	0.745194	-0.000460617	0.014786	-0.0294411	0.0285199	0.975148	0.981938	0.00413323	0.0103108	-0.0160755	0.024342	0.688519	-0.00843596	0.00958984	-0.0272317	0.0103598	0.379035	5
mh_y_ksads__bpd__mood__euph__past_sx	KSADS Modules	Youth	Symptom: Elevated/euphoric mood - Past [Youth]	binary	yes	2983	3337	0.0148256	0.0111238	-0.0069766	0.0366278	0.182602	-0.00550688	0.0145131	-0.033952	0.0229383	0.70436	-0.0203325	0.0182963	-0.0561933	0.0155283	0.266444	0.519329	0.02617	0.010842	0.00492008	0.0474199	0.0157887	0.00143331	0.0138886	-0.0257878	0.0286544	0.917804	5
mh_y_ksads__bpd__mood__euph__pres_sx	KSADS Modules	Youth	Symptom: Elevated/euphoric mood - Present [Youth]	binary	yes	2984	3337	0.0216181	0.00910653	0.00376962	0.0394666	0.0176008	0.011587	0.0104417	-0.00887834	0.0320524	0.267134	-0.0100311	0.0138635	-0.0372035	0.0171413	0.469335	0.706924	0.0227778	0.00843315	0.00624911	0.0393064	0.00691352	0.013049	0.00920485	-0.00499214	0.0310902	0.1563	5
mh_y_ksads__bpd__prspch__past_sx	KSADS Modules	Youth	Symptom: Pressured speech - Past [Youth]	binary	yes	2984	3337	0.055603	0.01144	0.033181	0.0780251	1.17156e-06	0.0508342	0.00999795	0.0312385	0.0704298	3.68679e-07	-0.00476887	0.0151514	-0.0344657	0.0249279	0.752954	0.884161	0.0573006	0.0118827	0.0340109	0.0805903	1.41995e-06	0.0437343	0.00969344	0.0247355	0.0627331	6.42965e-06	5
mh_y_ksads__bpd__prspch__pres_sx	KSADS Modules	Youth	Symptom: Pressured speech - Present [Youth]	binary	yes	2984	3337	0.047165	0.0148774	0.0180057	0.0763242	0.00152317	0.0271543	0.00902187	0.00947178	0.0448368	0.00261391	-0.0200106	0.0173973	-0.0541094	0.0140882	0.250056	0.504845	0.0482146	0.0145817	0.019635	0.0767942	0.000944646	0.0190856	0.00881027	0.00181778	0.0363534	0.0302891	5
mh_y_ksads__bpd__psymot__agit__past_sx	KSADS Modules	Youth	Symptom: Psychomotor agitation in bipolar disorder - Past [Youth]	binary	yes	2984	3337	0.0493361	0.0108987	0.0279751	0.0706971	5.98832e-06	0.0428051	0.00959339	0.0240024	0.0616078	8.12206e-06	-0.006531	0.014398	-0.034751	0.021689	0.650112	0.836847	0.048809	0.01034	0.028543	0.069075	2.35368e-06	0.0347848	0.00929356	0.0165697	0.0529998	0.000181915	5
mh_y_ksads__bpd__psymot__agit__pres_sx	KSADS Modules	Youth	Symptom: Psychomotor agitation in bipolar disorder - Present [Youth]	binary	yes	2984	3337	0.0640977	0.0122412	0.0401054	0.0880901	1.63897e-07	0.0418553	0.0103242	0.0216202	0.0620903	5.03284e-05	-0.0222425	0.0159281	-0.0534615	0.00897661	0.162585	0.388279	0.0567684	0.0121799	0.0328963	0.0806405	3.14921e-06	0.0430857	0.0102039	0.0230864	0.0630849	2.41633e-05	5
mh_y_ksads__bpd__ractho__past_sx	KSADS Modules	Youth	Symptom: Racing thoughts - Past [Youth]	binary	yes	2984	3337	0.0702496	0.0120104	0.0467096	0.0937895	4.94328e-09	0.0446919	0.0096435	0.0257909	0.0635928	3.57974e-06	-0.0255577	0.015313	-0.0555711	0.00445571	0.0951127	0.275403	0.0599985	0.0118637	0.0367461	0.0832508	4.25163e-07	0.0436243	0.00979897	0.0244187	0.0628299	8.51043e-06	5
mh_y_ksads__bpd__ractho__pres_sx	KSADS Modules	Youth	Symptom: Racing thoughts - Present [Youth]	binary	yes	2984	3337	0.0418877	0.0126198	0.0171534	0.0666221	0.000902737	0.0318676	0.00782906	0.0165229	0.0472123	4.69267e-05	-0.0100201	0.0148356	-0.0390979	0.0190577	0.499416	0.725152	0.0473016	0.012308	0.0231782	0.0714249	0.000121468	0.021724	0.0077444	0.00654521	0.0369027	0.00502983	5
mh_y_ksads__bpd__riskactv__past_sx	KSADS Modules	Youth	Symptom: Excessive involvement in high risk activities - Past [Youth]	binary	yes	2984	3337	0.044569	0.00986838	0.0252273	0.0639107	6.29164e-06	0.0503433	0.0117468	0.02732	0.0733667	1.82162e-05	0.00577433	0.0152765	-0.0241675	0.0357162	0.705439	0.855256	0.0406881	0.00988874	0.0213065	0.0600696	3.87873e-05	0.039645	0.0109938	0.0180975	0.0611925	0.00031081	3
mh_y_ksads__bpd__riskactv__pres_sx	KSADS Modules	Youth	Symptom: Excessive involvement in high risk activities - Present [Youth]	binary	yes	2984	3337	0.0319765	0.00916989	0.0140038	0.0499492	0.000488254	0.0357118	0.0097221	0.0166568	0.0547667	0.000239478	0.00373525	0.013357	-0.0224444	0.0299149	0.779747	0.897642	0.0292718	0.0102411	0.0091996	0.0493441	0.00425966	0.0328425	0.00959038	0.0140457	0.0516393	0.000615887	3
mh_y_ksads__bpd__slpdecr__past_sx	KSADS Modules	Youth	Symptom: Decreased need for sleep - Past [Youth]	binary	yes	2984	3337	0.0645042	0.0114787	0.0420064	0.087002	1.91533e-08	0.043616	0.0101728	0.0236777	0.0635544	1.80683e-05	-0.0208882	0.0152126	-0.0507049	0.00892852	0.169726	0.397102	0.0605633	0.0114223	0.038176	0.0829506	1.14413e-07	0.0370439	0.0101752	0.0171009	0.0569869	0.000271988	5
mh_y_ksads__bpd__slpdecr__pres_sx	KSADS Modules	Youth	Symptom: Decreased need for sleep - Present [Youth]	binary	yes	2984	3337	0.0346497	0.00869254	0.0176127	0.0516868	6.71553e-05	0.0511412	0.0111186	0.0293492	0.0729332	4.23254e-06	0.0164915	0.0140811	-0.0111075	0.0440904	0.241527	0.496738	0.0346892	0.00877246	0.0174955	0.0518829	7.675e-05	0.0449471	0.0108517	0.0236781	0.0662161	3.44388e-05	5
mh_y_ksads__cond__breakin__past_sx	KSADS Modules	Youth	Symptom: Breaking and entering - Past [Youth]	binary	yes	2862	3221	0.0313472	0.00903014	0.0136484	0.0490459	0.00051776	0.018498	0.0121342	-0.00528461	0.0422806	0.127396	-0.0128492	0.0150661	-0.0423788	0.0166803	0.393739	0.646169	0.0374109	0.0100661	0.0176816	0.0571401	0.000201995	0.0274392	0.0127406	0.00246803	0.0524103	0.0312654	2
mh_y_ksads__cond__bully__past_sx	KSADS Modules	Youth	Symptom: Often bullies others - Past [Youth]	binary	yes	2862	3221	0.0271355	0.010576	0.00640701	0.047864	0.0102946	0.0644281	0.0136021	0.0377685	0.0910877	2.1729e-06	0.0372926	0.0173014	0.00338179	0.0712034	0.0311256	0.12695	0.0199201	0.0105758	-0.000808076	0.0406484	0.0596251	0.053715	0.012482	0.0292507	0.0781794	1.68207e-05	2
mh_y_ksads__cond__bully__pres_sx	KSADS Modules	Youth	Symptom: Often bullies others - Present [Youth]	binary	yes	2862	3221	0.0141098	0.0093107	-0.00413879	0.0323585	0.12966	0.0254345	0.0133367	-0.000704928	0.0515739	0.0565067	0.0113246	0.0162412	-0.020508	0.0431573	0.485628	0.710276	-0.00226963	0.0100848	-0.0220354	0.0174962	0.821937	0.0243935	0.0135114	-0.00208844	0.0508754	0.0710129	2
mh_y_ksads__cond__fight__past_sx	KSADS Modules	Youth	Symptom: Often initiates physical fights - Past [Youth]	binary	yes	2862	3221	0.00911824	0.00792145	-0.00640751	0.024644	0.249698	0.0517245	0.014688	0.0229366	0.0805125	0.000429031	0.0426063	0.01671	0.00985472	0.0753579	0.01078	0.0641499	0.0158042	0.00833399	-0.000530089	0.0321386	0.0579127	0.0366256	0.0147278	0.00775976	0.0654915	0.0128882	2
mh_y_ksads__cond__fire__past_sx	KSADS Modules	Youth	Symptom: Fire setting - Past [Youth]	binary	yes	2862	3221	0.0359614	0.0113434	0.0137287	0.0581941	0.00152315	0.0455187	0.0140807	0.017921	0.0731164	0.00122626	0.00955736	0.0181975	-0.0261097	0.0452244	0.599442	0.809629	0.0289141	0.0110272	0.00730117	0.0505271	0.00873981	0.0348326	0.0129496	0.00945187	0.0602133	0.00714817	2
mh_y_ksads__cond__lies__past_sx	KSADS Modules	Youth	Symptom: Often lies - Past [Youth]	binary	yes	2862	3221	0.0645698	0.0126293	0.0398168	0.0893227	3.17573e-07	0.0580142	0.012562	0.033393	0.0826353	3.8706e-06	-0.00655558	0.0177467	-0.0413392	0.028228	0.711832	0.856419	0.0557275	0.0129293	0.0303866	0.0810684	1.63123e-05	0.0443668	0.012573	0.0197242	0.0690094	0.000417548	4
mh_y_ksads__cond__lies__pres_sx	KSADS Modules	Youth	Symptom: Often lies - Present [Youth]	binary	yes	2862	3221	0.0260209	0.0125066	0.0015084	0.0505334	0.0374731	0.0265489	0.0114592	0.00408935	0.0490084	0.0205132	0.000527979	0.0169668	-0.0327269	0.0337829	0.975175	0.981938	0.0227983	0.0136715	-0.00399742	0.049594	0.0954003	0.00776482	0.0105495	-0.0129119	0.0284415	0.46171	4
mh_y_ksads__cond__outlate__past_sx	KSADS Modules	Youth	Symptom: Stays out late at night despite parental prohibition - Past [Youth]	binary	yes	2862	3221	0.0735057	0.0116038	0.0507626	0.0962487	2.37931e-10	0.0397449	0.0121399	0.0159512	0.0635387	0.00106068	-0.0337607	0.0166889	-0.066471	-0.00105051	0.0430786	0.160853	0.0593008	0.0119852	0.0358102	0.0827915	7.50496e-07	0.0366279	0.0120842	0.0129432	0.0603125	0.00243705	3
mh_y_ksads__cond__outlate__pres_sx	KSADS Modules	Youth	Symptom: Stays out late at night despite parental prohibition - Present [Youth]	binary	yes	2862	3221	0.0208693	0.0106152	6.38e-05	0.0416748	0.0493016	0.0199503	0.0139569	-0.00740475	0.0473054	0.152883	-0.000919004	0.0175391	-0.0352957	0.0334577	0.958212	0.972877	0.0248387	0.0106077	0.00404791	0.0456294	0.0192031	0.0158271	0.0125801	-0.0088295	0.0404837	0.208354	3
mh_y_ksads__cond__physcruel__anml__past_sx	KSADS Modules	Youth	Symptom: Has been physically cruel to animals - Past [Youth]	binary	yes	2862	3221	0.000322823	0.00649483	-0.0124068	0.0130525	0.960358	0.00686642	0.0149991	-0.0225312	0.0362641	0.647104	0.00654359	0.0163484	-0.0254992	0.0385864	0.688965	0.850661	-0.000191998	0.00701982	-0.0139506	0.0135666	0.97818	0.00687325	0.0135302	-0.0196455	0.033392	0.611459	2
mh_y_ksads__cond__physcruel__ppl__past_sx	KSADS Modules	Youth	Symptom: Has been physically cruel to people - Past [Youth]	binary	yes	2862	3221	0.012238	0.00861531	-0.00464769	0.0291237	0.155463	0.0392809	0.0143685	0.0111191	0.0674427	0.00626056	0.0270429	0.0167819	-0.00584955	0.0599353	0.107085	0.296731	0.0163549	0.00846575	-0.000237681	0.0329475	0.0533733	0.0357475	0.0141139	0.00808477	0.0634101	0.0113159	2
mh_y_ksads__cond__runaway__past_sx	KSADS Modules	Youth	Symptom: Ran away overnight - Past [Youth]	binary	yes	2862	3221	0.0639352	0.0143279	0.0358531	0.0920173	8.10878e-06	0.044851	0.0121083	0.0211191	0.0685828	0.000212101	-0.0190842	0.018977	-0.0562791	0.0181106	0.314583	0.570968	0.0673497	0.014922	0.0381032	0.0965962	6.37792e-06	0.0436119	0.0112557	0.0215511	0.0656728	0.000106784	6
mh_y_ksads__cond__steal__past_sx	KSADS Modules	Youth	Symptom: Stealing - Past [Youth]	binary	yes	2862	3221	0.0518893	0.0127825	0.0268361	0.0769424	4.91964e-05	0.0317103	0.0126934	0.00683165	0.056589	0.0124837	-0.0201789	0.0179611	-0.0553827	0.0150249	0.261234	0.518186	0.0526237	0.0125741	0.027979	0.0772685	2.85048e-05	0.0336282	0.0125848	0.00896251	0.0582939	0.00753701	3
mh_y_ksads__cond__truant__past_sx	KSADS Modules	Youth	Symptom: Truancy - Past [Youth]	binary	yes	2862	3221	0.0542218	0.0174439	0.0200325	0.0884111	0.00188128	0.0360642	0.014781	0.00709404	0.0650344	0.014691	-0.0181576	0.0228896	-0.0630212	0.026706	0.427622	0.669387	0.0413921	0.0148939	0.0122005	0.0705837	0.00545061	0.0338613	0.0131488	0.00809024	0.0596324	0.0100168	3
mh_y_ksads__cond__truant__pres_sx	KSADS Modules	Youth	Symptom: Truancy - Present [Youth]	binary	yes	2862	3221	0.042843	0.0137442	0.0159048	0.0697811	0.00182601	0.0110614	0.0113775	-0.0112381	0.0333609	0.330943	-0.0317816	0.0178661	-0.066799	0.00323592	0.0752596	0.232504	0.0400168	0.0146766	0.0112513	0.0687824	0.00639943	0.000565959	0.0127411	-0.0244062	0.0255381	0.96457	4
mh_y_ksads__cond__vandal__past_sx	KSADS Modules	Youth	Symptom: Vandalism - Past [Youth]	binary	yes	2862	3221	0.0195838	0.00937099	0.00121704	0.0379506	0.0366324	0.0331829	0.0134997	0.006724	0.0596417	0.0139694	0.013599	0.016441	-0.0186254	0.0458234	0.408158	0.658495	0.0209924	0.0108462	-0.000265707	0.0422505	0.0529331	0.0348493	0.0131489	0.00907789	0.0606207	0.00804072	2
mh_y_ksads__ed__binge__charac__pres_sx	KSADS Modules	Youth	Symptom: Characteristics of binge eating - Present [Youth]	binary	yes	2862	3221	0.122638	0.0189534	0.08549	0.159786	9.76844e-11	0.0376898	0.00878899	0.0204637	0.0549159	1.8005e-05	-0.0849482	0.0209249	-0.125961	-0.0439355	4.91411e-05	0.00290637	0.107907	0.0184422	0.0717606	0.144053	4.88414e-09	0.0392	0.00919102	0.0211859	0.057214	1.99876e-05	6
mh_y_ksads__ed__binge__distrs__past_sx	KSADS Modules	Youth	Symptom: Distress associated with binge eating - Past [Youth]	binary	yes	2862	3221	0.0881601	0.0184293	0.0520395	0.124281	1.72093e-06	0.0185967	0.00797926	0.00295767	0.0342358	0.0197726	-0.0695634	0.0201244	-0.109007	-0.0301196	0.000546884	0.00990415	0.0608365	0.0176293	0.0262837	0.0953893	0.000558774	0.0195903	0.00958946	0.000795331	0.0383853	0.0410621	7
mh_y_ksads__ed__binge__distrs__pres_sx	KSADS Modules	Youth	Symptom: Distress associated with binge eating - Present [Youth]	binary	yes	2862	3221	0.106469	0.0173785	0.0724079	0.14053	8.98385e-10	0.0295958	0.00930158	0.0113651	0.0478266	0.00146358	-0.0768732	0.0197247	-0.115534	-0.0382128	9.72679e-05	0.00399699	0.0964988	0.0170023	0.0631749	0.129823	1.38187e-08	0.0287488	0.00930364	0.010514	0.0469836	0.00200116	7
mh_y_ksads__ed__binge__past_sx	KSADS Modules	Youth	Symptom: Binge eating - Past [Youth]	binary	yes	2862	3221	0.0738088	0.017206	0.0400858	0.107532	1.78893e-05	0.0386158	0.0126197	0.0138816	0.0633499	0.00221366	-0.0351931	0.021433	-0.0772017	0.00681559	0.100589	0.283481	0.0533532	0.0161876	0.0216262	0.0850803	0.000980941	0.0362948	0.0119503	0.0128727	0.0597169	0.00238824	7
mh_y_ksads__ed__binge__pres_sx	KSADS Modules	Youth	Symptom: Binge eating - Present [Youth]	binary	yes	2862	3221	0.0944033	0.0152853	0.0644447	0.124362	6.57045e-10	0.0393077	0.0116081	0.0165561	0.0620592	0.00070863	-0.0550956	0.0192589	-0.0928431	-0.0173482	0.00422589	0.0365238	0.0801995	0.0150257	0.0507496	0.109649	9.42474e-08	0.0407787	0.0115556	0.0181302	0.0634272	0.000417252	7
mh_y_ksads__ed__binge__wkly3mo__past_sx	KSADS Modules	Youth	Symptom: Binge eating occured at least once a week for 3 months - Past [Youth]	binary	yes	2862	3221	0.0627732	0.0170054	0.0294433	0.096103	0.000223043	0.0302794	0.0114945	0.00775065	0.0528081	0.00843212	-0.0324938	0.0206093	-0.072888	0.00790041	0.114874	0.308884	0.0450418	0.0163715	0.0129543	0.0771293	0.00593702	0.0266301	0.0115684	0.00395651	0.0493037	0.0213366	7
mh_y_ksads__ed__binge__wkly3mo__pres_sx	KSADS Modules	Youth	Symptom: Binge eating occurs at least once a week for 3 months - Present [Youth]	binary	yes	2862	3221	0.0856096	0.0168265	0.0526303	0.118589	3.62274e-07	0.0381588	0.0104739	0.0176304	0.0586873	0.000269232	-0.0474508	0.0198527	-0.086362	-0.00853948	0.0168419	0.0831782	0.0693629	0.0154833	0.0390161	0.0997096	7.46992e-06	0.0423142	0.0101113	0.0224963	0.0621321	2.85389e-05	7
mh_y_ksads__ed__compbehav__past_sx	KSADS Modules	Youth	Symptom: Inappropriate compensatory behaviors to prevent weight gain - Past [Youth]	binary	yes	2862	3221	0.0892576	0.0146002	0.0606417	0.117874	9.75085e-10	0.0434543	0.0103484	0.0231719	0.0637367	2.67922e-05	-0.0458033	0.0177307	-0.0805555	-0.0110512	0.00978664	0.0602127	0.0794767	0.0148151	0.0504396	0.108514	8.11448e-08	0.0444814	0.0103382	0.0242189	0.0647439	1.68782e-05	8
mh_y_ksads__ed__compbehav__pres_sx	KSADS Modules	Youth	Symptom: Inappropriate compensatory behaviors to prevent weight gain - Present [Youth]	binary	yes	2862	3221	0.0451981	0.0141006	0.0175615	0.0728348	0.00134871	0.0437741	0.0112598	0.0217052	0.065843	0.000101227	-0.00142401	0.0180181	-0.0367395	0.0338915	0.937007	0.961212	0.055371	0.0142868	0.0273693	0.0833727	0.000106335	0.0430246	0.0113097	0.020858	0.0651911	0.000142248	8
mh_y_ksads__ed__compbehav__wkly3mo__past_sx	KSADS Modules	Youth	Symptom: Compensatory behaviors occurred at least once a week for 3 months - Past [Youth]	binary	yes	2862	3221	0.0719433	0.0149925	0.0425585	0.101328	1.59774e-06	0.0172949	0.00869175	0.000259354	0.0343304	0.0466126	-0.0546485	0.017171	-0.0883036	-0.0209934	0.00145955	0.0196228	0.0531906	0.0151683	0.0234614	0.0829199	0.000453692	0.0186284	0.00867131	0.00163297	0.0356239	0.0316913	8
mh_y_ksads__ed__compbehav__wkly3mo__pres_sx	KSADS Modules	Youth	Symptom: Compensatory behaviors occur at least once a week for 3 months - Present [Youth]	binary	yes	2862	3221	0.0469055	0.0139893	0.019487	0.074324	0.000799531	0.0411029	0.0116598	0.0182502	0.0639556	0.000423168	-0.00580253	0.018238	-0.0415489	0.0299439	0.750366	0.884161	0.0531334	0.0142675	0.0251696	0.0810971	0.000196022	0.0413595	0.0118172	0.0181982	0.0645208	0.000465371	8
mh_y_ksads__ed__emac__past_sx	KSADS Modules	Youth	Symptom: Emaciation - Past [Youth]	binary	yes	2862	3221	0.0170221	0.013152	-0.00875544	0.0427996	0.195578	0.000960361	0.0125637	-0.023664	0.0255847	0.939069	-0.0160617	0.0181589	-0.0516532	0.0195298	0.376423	0.637023	0.0179056	0.0134087	-0.0083749	0.0441861	0.181754	-0.00398695	0.012526	-0.0285375	0.0205636	0.750263	6
mh_y_ksads__ed__emac__pres_sx	KSADS Modules	Youth	Symptom: Emaciation - Present [Youth]	binary	yes	2862	3221	-0.00077328	0.0144029	-0.0290025	0.0274559	0.957183	-0.0112336	0.0176753	-0.0458765	0.0234093	0.525068	-0.0104603	0.0228452	-0.0552368	0.0343163	0.647041	0.836847	-0.00429843	0.0143347	-0.0323938	0.023797	0.764282	-0.0231011	0.0179902	-0.0583613	0.0121591	0.19911	6
mh_y_ksads__ed__fear__obese__past_sx	KSADS Modules	Youth	Symptom: Fear of becoming obese - Past [Youth]	binary	yes	2862	3221	0.0919448	0.0159719	0.0606405	0.123249	8.57901e-09	0.049443	0.0100233	0.0297977	0.0690883	8.10545e-07	-0.0425018	0.0188236	-0.0793959	-0.00560758	0.0239518	0.103506	0.08302	0.0157346	0.0521808	0.113859	1.31837e-07	0.0461381	0.0101347	0.0262746	0.0660017	5.30105e-06	8
mh_y_ksads__ed__fear__obese__pres_sx	KSADS Modules	Youth	Symptom: Fear of becoming obese - Present [Youth]	binary	yes	2862	3221	0.0804134	0.0167176	0.0476474	0.113179	1.50858e-06	0.0191311	0.008547	0.00237928	0.0358829	0.0251989	-0.0612823	0.0187984	-0.0981273	-0.0244373	0.00111425	0.016179	0.0812904	0.0176413	0.046714	0.115867	4.06668e-06	0.0188388	0.00863053	0.00192325	0.0357543	0.0290501	8
mh_y_ksads__ed__slfwrth__past_sx	KSADS Modules	Youth	Symptom: Self-worth tied to weight - Past [Youth]	binary	yes	2862	3221	0.0716243	0.015416	0.0414095	0.101839	3.38257e-06	0.041219	0.00931126	0.0229693	0.0594688	9.56431e-06	-0.0304053	0.0180754	-0.0658331	0.00502262	0.0925436	0.270914	0.0665407	0.015527	0.0361084	0.096973	1.82339e-05	0.0372995	0.00918935	0.0192887	0.0553103	4.92838e-05	8
mh_y_ksads__ed__slfwrth__pres_sx	KSADS Modules	Youth	Symptom: Self-worth tied to weight - Present [Youth]	binary	yes	2862	3221	0.102118	0.017036	0.0687282	0.135508	2.04405e-09	0.0213204	0.00683708	0.00791993	0.0347208	0.00181871	-0.0807977	0.01836	-0.116783	-0.0448121	1.0788e-05	0.00122352	0.100834	0.0174431	0.0666462	0.135022	7.43676e-09	0.0211951	0.00681073	0.0078463	0.0345439	0.00185815	8
mh_y_ksads__ed__wghtcntrl__oth__past_sx	KSADS Modules	Youth	Symptom: Weight control other (laxatives, exercise, dieting, pills) - Past [Youth]	binary	yes	2862	3221	0.0702822	0.0147542	0.0413644	0.0991999	1.90234e-06	0.00743087	0.00891377	-0.0100398	0.0249015	0.404484	-0.0628513	0.0171567	-0.0964785	-0.0292241	0.00024893	0.00642699	0.0616398	0.0144354	0.0333469	0.0899327	1.9544e-05	0.0156665	0.00926361	-0.00248983	0.0338229	0.0908007	7
mh_y_ksads__ed__wghtcntrl__oth__pres_sx	KSADS Modules	Youth	Symptom: Weight control other (laxatives, exercise, dieting, pills) - Present [Youth]	binary	yes	2862	3221	0.0543443	0.0145678	0.025792	0.0828967	0.000191142	0.0419178	0.0111864	0.0199928	0.0638428	0.000178814	-0.0124265	0.0182638	-0.0482235	0.0233705	0.496257	0.722009	0.0599202	0.0144218	0.031654	0.0881865	3.25529e-05	0.0402821	0.0109893	0.0187434	0.0618208	0.000246798	8
mh_y_ksads__ed__wghtcntrl__vom__past_sx	KSADS Modules	Youth	Symptom: Weight control vomiting - Past [Youth]	binary	yes	2862	3221	0.055453	0.0183027	0.0195804	0.0913257	0.00244737	0.0229211	0.00897367	0.00533306	0.0405092	0.0106412	-0.0325319	0.020468	-0.0726492	0.0075854	0.11197	0.305601	0.0489658	0.0165432	0.0165416	0.0813899	0.00307771	0.0251231	0.00929352	0.00690811	0.0433381	0.00686569	8
mh_y_ksads__ed__wghtcntrl__vom__pres_sx	KSADS Modules	Youth	Symptom: Weight control vomiting - Present [Youth]	binary	yes	2862	3221	0.0615485	0.0159906	0.0302075	0.0928895	0.00011858	0.0137861	0.00893648	-0.00372911	0.0313013	0.12291	-0.0477625	0.018319	-0.0836676	-0.0118573	0.00912676	0.0566327	0.0611102	0.0165208	0.0287301	0.0934903	0.000216458	0.0231888	0.00836014	0.00680319	0.0395743	0.00554178	8
mh_y_pai_001	NIH Toolbox - Positive Affect Items	Youth	I felt attentive (that is, alert or able to pay attention).	continuous	no	2962	3323	-0.0985961	0.0101183	-0.118428	-0.0787646	1.95056e-22	-0.0602734	0.0100267	-0.0799253	-0.0406215	1.84028e-09							-0.0882543	0.0103173	-0.108476	-0.0680328	1.18872e-17	-0.0569202	0.010111	-0.0767373	-0.0371031	1.80681e-08
mh_y_pai_002	NIH Toolbox - Positive Affect Items	Youth	I felt delighted.	continuous	no	2962	3323	-0.101367	0.0110762	-0.123076	-0.0796582	5.59938e-20	-0.053664	0.0108507	-0.0749309	-0.0323971	7.58765e-07							-0.0811917	0.011308	-0.103355	-0.0590284	6.97053e-13	-0.0513501	0.0111711	-0.073245	-0.0294552	4.29246e-06
mh_y_pai_003	NIH Toolbox - Positive Affect Items	Youth	I felt calm.	continuous	no	2962	3323	-0.105333	0.0106988	-0.126302	-0.0843639	7.17866e-23	-0.05985	0.0100115	-0.0794721	-0.0402278	2.25714e-09							-0.0856851	0.0109052	-0.107059	-0.0643113	3.92601e-15	-0.0498898	0.0104129	-0.0702987	-0.0294809	1.65827e-06
mh_y_pai_004	NIH Toolbox - Positive Affect Items	Youth	I felt at ease	continuous	no	2961	3323	-0.1005	0.0106749	-0.121422	-0.0795772	4.75092e-21	-0.0612705	0.00985004	-0.0805762	-0.0419648	4.96105e-10							-0.0893629	0.0108731	-0.110674	-0.068052	2.05698e-16	-0.0492909	0.0101758	-0.0692351	-0.0293468	1.27289e-06
mh_y_pai_005	NIH Toolbox - Positive Affect Items	Youth	I felt enthusiastic	continuous	no	2962	3323	-0.091696	0.0109434	-0.113145	-0.0702473	5.33275e-17	-0.0580948	0.0107055	-0.0790772	-0.0371123	5.74329e-08							-0.0744785	0.0111768	-0.0963847	-0.0525723	2.671e-11	-0.0511258	0.0107055	-0.0721081	-0.0301434	1.79107e-06
mh_y_pai_006	NIH Toolbox - Positive Affect Items	Youth	I felt interested.	continuous	no	2962	3323	-0.0894576	0.0108085	-0.110642	-0.0682732	1.26777e-16	-0.0445045	0.0100513	-0.0642046	-0.0248044	9.52192e-06							-0.0732826	0.0111331	-0.095103	-0.0514621	4.62891e-11	-0.0497815	0.0101116	-0.0695998	-0.0299632	8.5129e-07
mh_y_pai_007	NIH Toolbox - Positive Affect Items	Youth	I felt confident.	continuous	no	2962	3323	-0.111863	0.0111801	-0.133775	-0.08995	1.4412e-23	-0.0649882	0.010398	-0.0853678	-0.0446086	4.10206e-10							-0.0893636	0.0114598	-0.111824	-0.0669028	6.28797e-15	-0.0594078	0.0105232	-0.0800329	-0.0387827	1.64785e-08
mh_y_pai_008	NIH Toolbox - Positive Affect Items	Youth	I felt energetic.	continuous	no	2962	3323	-0.094819	0.0110136	-0.116405	-0.0732327	7.35456e-18	-0.0577471	0.010471	-0.0782699	-0.0372244	3.4885e-08							-0.0727471	0.011113	-0.0945282	-0.0509661	5.90383e-11	-0.0486565	0.0107408	-0.0697082	-0.0276049	5.89694e-06
mh_y_pai_009	NIH Toolbox - Positive Affect Items	Youth	I felt able to concentrate.	continuous	no	2962	3323	-0.13802	0.0112362	-0.160042	-0.115997	1.11129e-34	-0.0651305	0.0107143	-0.0861301	-0.0441309	1.21049e-09							-0.117746	0.0115463	-0.140377	-0.0951157	2.03018e-24	-0.0551653	0.0110208	-0.0767657	-0.0335649	5.57007e-07
mh_y_peq__overt__agg_001	Peer Experiences Questionnaire	Youth	I chased a kid like I was really trying to hurt them.	continuous	no	2882	3237	0.0257206	0.00856286	0.00893769	0.0425035	0.00266684	0.0683233	0.0132645	0.0423253	0.0943213	2.59344e-07							0.0263667	0.00871623	0.00928324	0.0434502	0.00248619	0.0641684	0.013114	0.0384655	0.0898712	9.92418e-07
mh_y_peq__overt__agg_002	Peer Experiences Questionnaire	Youth	I threatened to hurt or beat up another kid.	continuous	no	2882	3237	0.0437016	0.00886987	0.026317	0.0610863	8.35117e-07	0.0958555	0.0151972	0.0660695	0.125642	2.83689e-10							0.0437128	0.008665	0.0267297	0.0606959	4.54091e-07	0.0892513	0.0156061	0.0586639	0.119839	1.07145e-08
mh_y_peq__overt__agg_003	Peer Experiences Questionnaire	Youth	I hit, kicked, or pushed another kid in a mean way.	continuous	no	2882	3237	0.023119	0.00779797	0.00783523	0.0384027	0.00302936	0.0847216	0.0153766	0.0545841	0.114859	3.59264e-08							0.0263571	0.00807684	0.0105267	0.0421874	0.00110128	0.0742971	0.0150159	0.0448665	0.103728	7.50191e-07
mh_y_peq__overt__vict_001	Peer Experiences Questionnaire	Youth	A kid chased me like they were really trying to hurt me.	continuous	no	2882	3237	0.0578167	0.00919616	0.0397926	0.0758408	3.23561e-10	0.0798538	0.0129029	0.0545646	0.105143	6.06092e-10							0.0627444	0.0106398	0.0418907	0.0835981	3.6989e-09	0.0751626	0.0129522	0.0497767	0.100549	6.51154e-09
mh_y_peq__overt__vict_002	Peer Experiences Questionnaire	Youth	A kid threatened to hurt or beat me up.	continuous	no	2882	3237	0.108839	0.0114728	0.0863524	0.131325	2.3851e-21	0.106826	0.0137727	0.0798317	0.13382	8.74105e-15							0.106096	0.0123918	0.0818081	0.130383	1.11161e-17	0.0997332	0.0141797	0.0719414	0.127525	2.01414e-12
mh_y_peq__overt__vict_003	Peer Experiences Questionnaire	Youth	A kid hit, kicked, or pushed me in a mean way.	continuous	no	2882	3237	0.0552633	0.00928863	0.0370579	0.0734687	2.68865e-09	0.0976511	0.0139734	0.0702637	0.125039	2.78149e-12							0.0635814	0.00967353	0.0446216	0.0825412	4.94037e-11	0.0889597	0.0140103	0.0615	0.116419	2.15908e-10
mh_y_peq__rel__agg_001	Peer Experiences Questionnaire	Youth	I left another kid out of an activity or conversation that they really wanted to be included in.	continuous	no	2882	3237	0.00170522	0.0120367	-0.0218862	0.0252967	0.887342	0.0163969	0.0122204	-0.00755463	0.0403484	0.179672							0.0167694	0.0119713	-0.0066938	0.0402327	0.161271	0.0185904	0.0121308	-0.00518544	0.0423663	0.125399
mh_y_peq__rel__agg_002	Peer Experiences Questionnaire	Youth	I did not invite a kid to a party or other social event even though I knew the kid wanted to go.	continuous	no	2882	3237	0.00978034	0.0121602	-0.0140533	0.033614	0.42123	0.00540412	0.011482	-0.0171001	0.0279083	0.637882							0.0113428	0.0126468	-0.0134445	0.03613	0.369777	0.00214751	0.0115297	-0.0204503	0.0247453	0.852242
mh_y_peq__rel__agg_003	Peer Experiences Questionnaire	Youth	I left another kid out of what I was doing.	continuous	no	2882	3237	0.00263004	0.0120582	-0.0210036	0.0262637	0.827342	0.0259753	0.0126558	0.00117043	0.0507802	0.0401264							0.0152109	0.0119922	-0.0082935	0.0387152	0.204658	0.0223932	0.0129036	-0.00289747	0.0476839	0.082667
mh_y_peq__rel__vict_001	Peer Experiences Questionnaire	Youth	Some kids left me out of an activity or conversation I really wanted to be included in.	continuous	no	2882	3237	0.0982037	0.0136096	0.0715295	0.124878	5.36219e-13	0.0559437	0.012147	0.032136	0.0797514	4.11361e-06							0.0934348	0.0139174	0.0661572	0.120712	1.89964e-11	0.0501421	0.0122096	0.0262117	0.0740726	4.0124e-05
mh_y_peq__rel__vict_002	Peer Experiences Questionnaire	Youth	A kid did not invite me to a party or social event though they knew that I wanted to go.	continuous	no	2882	3237	0.0692644	0.0134558	0.0428916	0.0956372	2.63892e-07	0.050171	0.0106538	0.02929	0.0710521	2.48677e-06							0.0710389	0.013762	0.0440658	0.0980119	2.44382e-07	0.0446687	0.0111216	0.0228707	0.0664667	5.9097e-05
mh_y_peq__rel__vict_003	Peer Experiences Questionnaire	Youth	A kid left me out of what they were doing.	continuous	no	2882	3237	0.0716823	0.0128252	0.0465454	0.0968192	2.28136e-08	0.0523499	0.0121532	0.0285301	0.0761698	1.65114e-05							0.0739378	0.0132671	0.0479347	0.0999408	2.50379e-08	0.0411967	0.0124014	0.0168904	0.0655029	0.000893947
mh_y_peq__rep__agg_001	Peer Experiences Questionnaire	Youth	I tried to damage another kid's social reputation by spreading rumors about them.	continuous	no	2882	3237	0.0314067	0.0110962	0.00965849	0.0531549	0.00464905	0.0399579	0.0102011	0.019964	0.0599517	8.96574e-05							0.0333508	0.0113282	0.011148	0.0555535	0.0032394	0.0370989	0.0102553	0.016999	0.0571988	0.000297402
mh_y_peq__rep__agg_002	Peer Experiences Questionnaire	Youth	I gossiped about another kid so others would not like them.	continuous	no	2882	3237	0.0396664	0.0132474	0.0137019	0.0656309	0.00275106	0.0409113	0.0100049	0.021302	0.0605206	4.33015e-05							0.0394019	0.0131961	0.0135379	0.0652659	0.00282777	0.0328048	0.010117	0.0129759	0.0526337	0.00118465
mh_y_peq__rep__agg_003	Peer Experiences Questionnaire	Youth	I said mean things about a kid so that people would think they were a loser.	continuous	no	2882	3237	0.0343215	0.0106097	0.0135269	0.0551162	0.00121678	0.0463378	0.0111693	0.0244463	0.0682293	3.34426e-05							0.0317428	0.0103316	0.0114932	0.0519924	0.00212349	0.04165	0.0108102	0.0204624	0.0628377	0.000116757
mh_y_peq__rep__vict_001	Peer Experiences Questionnaire	Youth	A kid tried to damage my social reputation by spreading rumors about me	continuous	no	2882	3237	0.149477	0.0148383	0.120395	0.17856	7.21834e-24	0.095167	0.0118085	0.0720228	0.118311	7.67954e-16							0.146138	0.0149883	0.116762	0.175515	1.84137e-22	0.0816131	0.0119534	0.0581849	0.105041	8.63375e-12
mh_y_peq__rep__vict_002	Peer Experiences Questionnaire	Youth	Another kid gossiped about me so others would not like me.	continuous	no	2882	3237	0.151415	0.0152361	0.121553	0.181277	2.84631e-23	0.0798042	0.0108275	0.0585826	0.101026	1.70014e-13							0.14386	0.0153783	0.113719	0.174001	8.38382e-21	0.0685345	0.0108859	0.0471985	0.0898705	3.05998e-10
mh_y_peq__rep__vict_003	Peer Experiences Questionnaire	Youth	Another kid said mean things about me so that people would think I was a loser.	continuous	no	2882	3237	0.138679	0.0142796	0.110691	0.166666	2.68987e-22	0.101549	0.0127354	0.0765878	0.12651	1.53968e-15							0.136564	0.0144872	0.10817	0.164959	4.23758e-21	0.0932075	0.0126252	0.0684625	0.117952	1.55188e-13
mh_y_pps_001	Prodromal Psychosis Scale	Youth	Did places that you know well, such as your bedroom, or other rooms in your home, your classroom or school yard, suddenly seem weird, strange or confusing to you; like not the real world?	binary	yes	2984	3339	0.0875379	0.0119732	0.0640709	0.111005	2.64842e-13	0.0480463	0.00815981	0.0320534	0.0640392	3.90512e-09	-0.0394916	0.0145648	-0.0680386	-0.0109447	0.00669897	0.046764	0.0817509	0.0121522	0.0579331	0.105569	1.72866e-11	0.0399166	0.00836549	0.0235206	0.0563127	1.82785e-06	5
mh_y_pps_002	Prodromal Psychosis Scale	Youth	Did you hear strange sounds that you never noticed before like banging, clicking, hissing, clapping, or ringing in your ears?	binary	yes	2984	3339	0.0790936	0.0101715	0.0591578	0.0990295	7.48709e-15	0.0669635	0.00939617	0.0485473	0.0853796	1.02821e-12	-0.0121301	0.0138641	-0.0393038	0.0150435	0.381611	0.638363	0.0712541	0.0106889	0.0503043	0.092204	2.62548e-11	0.0632647	0.00930678	0.0450237	0.0815056	1.06304e-11	5
mh_y_pps_003	Prodromal Psychosis Scale	Youth	Did things you looked at seem different than they usually do; like did they seem shinier or darker, larger or smaller or changed in some other way?	binary	yes	2984	3339	0.0489761	0.00893809	0.0314578	0.0664944	4.26572e-08	0.0498845	0.00853804	0.0331502	0.0666187	5.13864e-09	0.000908396	0.0123681	-0.0233331	0.0251498	0.941451	0.961212	0.0494734	0.00877282	0.032279	0.0666678	1.70651e-08	0.0434364	0.00850082	0.0267751	0.0600977	3.22722e-07	5
mh_y_pps_004	Prodromal Psychosis Scale	Youth	Did you feel like you had special, unusual powers like you could make things happen by magic, or that you could magically know what was inside another person's mind, or magically know what was going to happen in the future when other people could not?	binary	yes	2984	3339	0.0520912	0.00859748	0.0352404	0.0689419	1.37065e-09	0.03015	0.00929194	0.0119381	0.0483618	0.00117556	-0.0219412	0.0126687	-0.0467719	0.0028895	0.0832881	0.249304	0.0527311	0.00903511	0.0350226	0.0704396	5.33925e-09	0.0272548	0.00894885	0.00971538	0.0447942	0.002322	5
mh_y_pps_005	Prodromal Psychosis Scale	Youth	Did you feel that someone else, who is not you, has taken control over the private, personal, thoughts or ideas inside your head?	binary	yes	2984	3339	0.0545603	0.0109131	0.0331711	0.0759495	5.74658e-07	0.0350157	0.0080031	0.0193299	0.0507015	1.21284e-05	-0.0195447	0.0135658	-0.0461336	0.00704431	0.149661	0.369571	0.0534735	0.0108001	0.0323057	0.0746413	7.37542e-07	0.0358732	0.00859142	0.0190343	0.0527121	2.97376e-05	5
mh_y_pps_006	Prodromal Psychosis Scale	Youth	Did you suddenly find it hard to figure out how to say something quickly and easily so that other people would understand what you meant?	binary	yes	2984	3339	0.0898561	0.0107498	0.068787	0.110925	6.33119e-17	0.0422219	0.00939486	0.0238083	0.0606354	6.98501e-06	-0.0476343	0.0143353	-0.0757315	-0.019537	0.000891003	0.0134764	0.0747964	0.0112283	0.0527894	0.0968034	2.71172e-11	0.03782	0.00948223	0.0192352	0.0564048	6.64879e-05	5
mh_y_pps_007	Prodromal Psychosis Scale	Youth	Did you ever feel very certain that you have very special abilities or magical talents that other people do not have?	binary	yes	2984	3339	0.0790954	0.0182644	0.0432978	0.114893	1.48725e-05	0.0453774	0.0187209	0.00868515	0.0820696	0.0153551	-0.033718	0.0260858	-0.0848463	0.0174102	0.196156	0.43463	0.0727406	0.0184023	0.0366727	0.108809	7.72441e-05	0.0486045	0.018173	0.012986	0.084223	0.00748317	5
mh_y_pps_008	Prodromal Psychosis Scale	Youth	Did you suddenly feel that you could not trust other people because they seemed to be watching you or talking about you in an unfriendly way?	binary	yes	2984	3339	0.0971278	0.011516	0.0745569	0.119699	3.33556e-17	0.0641744	0.00840036	0.04771	0.0806389	2.18095e-14	-0.0329533	0.0142363	-0.0608565	-0.00505014	0.0206274	0.0965331	0.0930482	0.0118841	0.0697557	0.116341	4.89372e-15	0.0580866	0.00856927	0.0412912	0.0748821	1.21445e-11	5
mh_y_pps_009	Prodromal Psychosis Scale	Youth	Did your skin or just beneath your skin suddenly start feeling strange, like bugs crawling?	binary	yes	2984	3339	0.0616063	0.0115465	0.0389756	0.084237	9.52783e-08	0.0324894	0.00873996	0.0153594	0.0496194	0.000201335	-0.0291169	0.0144416	-0.0574225	-0.000811318	0.0437813	0.162169	0.0666522	0.0114558	0.0441991	0.0891052	5.9491e-09	0.0313974	0.00848365	0.0147697	0.048025	0.000214814	5
mh_y_pps_010	Prodromal Psychosis Scale	Youth	Did you lose concentration because you noticed sounds in the distance that you usually don't hear?	binary	yes	2984	3339	0.067249	0.0103715	0.0469212	0.0875767	8.93129e-11	0.061538	0.00927783	0.0433537	0.0797222	3.29385e-11	-0.00571101	0.0138598	-0.0328763	0.0214543	0.680299	0.844403	0.0570708	0.0106924	0.0361141	0.0780276	9.42302e-08	0.0523224	0.00949597	0.0337107	0.0709342	3.58917e-08	5
mh_y_pps_011	Prodromal Psychosis Scale	Youth	Although you could not see anything or anyone, did you suddenly start to feel that an invisible energy, creature, or some person was around you?	binary	yes	2984	3339	0.0974307	0.011596	0.074703	0.120158	4.38574e-17	0.0517895	0.00933109	0.0335008	0.0700781	2.85339e-08	-0.0456413	0.0148314	-0.0747109	-0.0165716	0.00208863	0.0244571	0.0930187	0.0116705	0.0701449	0.115893	1.58172e-15	0.0486582	0.0094155	0.0302042	0.0671123	2.36764e-07	5
mh_y_pps_012	Prodromal Psychosis Scale	Youth	Did you start to worry at times that your mind was trying to trick you or was not working right?	binary	yes	2984	3339	0.0800744	0.0102927	0.0599012	0.100248	7.26615e-15	0.0552899	0.00831084	0.039001	0.0715789	2.87672e-11	-0.0247845	0.0132499	-0.0507543	0.00118538	0.0614093	0.203112	0.0716486	0.0102579	0.0515436	0.0917536	2.85354e-12	0.0457183	0.00835837	0.0293362	0.0621004	4.50646e-08	6
mh_y_pps_013	Prodromal Psychosis Scale	Youth	Did you feel that the world is not real, you are not real, or that you are dead?	binary	yes	2984	3339	0.0792061	0.0114033	0.056856	0.101556	3.76149e-12	0.0438315	0.00842812	0.0273127	0.0603503	1.98616e-07	-0.0353746	0.0141788	-0.0631651	-0.00758412	0.0125996	0.0711849	0.0812729	0.0122508	0.0572617	0.105284	3.26555e-11	0.0435922	0.00905956	0.0258358	0.0613486	1.49627e-06	5
mh_y_pps_014	Prodromal Psychosis Scale	Youth	Did you feel confused because something you experienced didn't seem real or it seemed imaginary to you?	binary	yes	2984	3339	0.0771739	0.0106256	0.0563482	0.0979996	3.7849e-13	0.0556428	0.00858093	0.0388245	0.0724611	8.90447e-11	-0.0215311	0.0136107	-0.048208	0.00514578	0.113665	0.30677	0.0782789	0.0109449	0.0568273	0.0997305	8.54613e-13	0.047908	0.00851349	0.0312219	0.0645941	1.83045e-08	5
mh_y_pps_015	Prodromal Psychosis Scale	Youth	Did you honestly believe in things that other people would say are unusual or weird?	binary	yes	2984	3339	0.0667465	0.0106852	0.0458038	0.0876891	4.19447e-10	0.0551514	0.00869044	0.0381185	0.0721843	2.20675e-10	-0.0115951	0.0136849	-0.0384176	0.0152274	0.396835	0.648878	0.0601668	0.0110969	0.0384172	0.0819164	5.89582e-08	0.0367431	0.00845954	0.0201627	0.0533235	1.40304e-05	5
mh_y_pps_016	Prodromal Psychosis Scale	Youth	Did you feel that parts of your body had suddenly changed or worked differently than before; like your legs had suddenly turned to something else or your nose could suddenly smell things you'd never actually smelled before?	binary	yes	2984	3339	0.0338886	0.00838813	0.0174482	0.050329	5.34361e-05	0.0421547	0.00835888	0.0257716	0.0585378	4.58046e-07	0.0082661	0.0118296	-0.0149199	0.0314521	0.4847	0.710276	0.0328613	0.00834937	0.0164968	0.0492257	8.29267e-05	0.038535	0.00833716	0.0221945	0.0548756	3.79913e-06	5
mh_y_pps_017	Prodromal Psychosis Scale	Youth	Did you feel that sometimes your thoughts were so strong you could almost hear them, as if another person, not you, spoke them?	binary	yes	2984	3339	0.0652036	0.0102678	0.0450791	0.0853281	2.14879e-10	0.0492899	0.00942547	0.0308164	0.0677635	1.70022e-07	-0.0159137	0.013918	-0.0431929	0.0113655	0.252876	0.507149	0.0571045	0.0110047	0.0355357	0.0786734	2.11318e-07	0.0455669	0.00949992	0.0269474	0.0641864	1.61419e-06	5
mh_y_pps_018	Prodromal Psychosis Scale	Youth	Did you feel that other people might want something bad to happen to you or that you could not trust other people?	binary	yes	2984	3339	0.0847724	0.0111277	0.0629626	0.106582	2.57294e-14	0.062033	0.00898639	0.04442	0.079646	5.0917e-12	-0.0227393	0.0143515	-0.0508682	0.00538952	0.113089	0.306352	0.0878117	0.0110274	0.0661985	0.109425	1.6784e-15	0.0565334	0.00947447	0.0379638	0.075103	2.41773e-09	5
mh_y_pps_019	Prodromal Psychosis Scale	Youth	Did you suddenly start to see unusual things that you never saw before like flashes, flames, blinding light, or shapes floating in front of you?	binary	yes	2984	3339	0.0606438	0.00978357	0.0414683	0.0798192	5.69926e-10	0.0613202	0.00956225	0.0425785	0.0800619	1.42928e-10	0.000676422	0.0136959	-0.0261675	0.0275204	0.96061	0.972877	0.0487229	0.0092952	0.0305047	0.0669412	1.5908e-07	0.0593014	0.00975251	0.0401868	0.078416	1.19714e-09	5
mh_y_pps_020	Prodromal Psychosis Scale	Youth	Did you suddenly start to be able to see things that other people could not see or they did not seem to see?	binary	yes	2984	3339	0.054511	0.00954546	0.0358023	0.0732198	1.12528e-08	0.0607815	0.00965906	0.0418501	0.079713	3.11998e-10	0.00627051	0.0135193	-0.0202273	0.0327683	0.642777	0.834395	0.0508076	0.0100852	0.031041	0.0705742	4.70819e-07	0.0545899	0.00988471	0.0352162	0.0739635	3.33908e-08	5
mh_y_pps_021	Prodromal Psychosis Scale	Youth	Did you suddenly start to notice that people sometimes had a hard time understanding what you were saying, even though they used to understand you well?	binary	yes	2984	3339	0.0624045	0.00939114	0.0439982	0.0808108	3.03135e-11	0.0485073	0.00934493	0.0301916	0.0668231	2.09431e-07	-0.0138971	0.0132987	-0.0399625	0.0121682	0.296022	0.553897	0.0553105	0.00997585	0.0357582	0.0748628	2.94894e-08	0.0427482	0.0093253	0.0244709	0.0610254	4.55931e-06	5
mh_y_pps__bother_001	Prodromal Psychosis Scale	Youth	Did places that you know well, such as your bedroom, or other rooms in your home, your classroom or school yard, suddenly seem weird, strange or confusing to you; like not the real world: Did it bother you?	binary	yes	2984	3339	0.0790703	0.0112796	0.0569627	0.101178	2.38284e-12	0.0345114	0.00741922	0.01997	0.0490528	3.2933e-06	-0.0445589	0.0135321	-0.0710818	-0.0180359	0.000991864	0.0146958	0.0709905	0.0114939	0.0484629	0.0935182	6.55963e-10	0.0317036	0.00733808	0.0173213	0.046086	1.55726e-05	5
mh_y_pps__bother_002	Prodromal Psychosis Scale	Youth	Did you hear strange sounds that you never noticed before like banging, clicking, hissing, clapping, or ringing in your ears: Did it bother you?	binary	yes	2984	3339	0.082181	0.00991878	0.0627405	0.101621	1.17719e-16	0.0487979	0.00854891	0.0320423	0.0655535	1.14257e-08	-0.0333831	0.013176	-0.0592081	-0.00755804	0.0112891	0.0660959	0.0797806	0.010553	0.059097	0.100464	4.03171e-14	0.0429295	0.00866649	0.0259435	0.0599155	7.28882e-07	5
mh_y_pps__bother_003	Prodromal Psychosis Scale	Youth	Did things you looked at seem different than they usually do; like did they seem shinier or darker, larger or smaller or changed in some other way: Did it bother you?	binary	yes	2984	3339	0.0486613	0.00957486	0.0298949	0.0674277	3.73107e-07	0.0250241	0.00714836	0.0110136	0.0390346	0.000464074	-0.0236372	0.0119125	-0.0469858	-0.000288605	0.0472305	0.169749	0.0457398	0.00963257	0.0268603	0.0646193	2.04977e-06	0.015064	0.00709062	0.00116662	0.0289613	0.0336288	5
mh_y_pps__bother_004	Prodromal Psychosis Scale	Youth	Did you feel like you had special, unusual powers like you could make things happen by magic, or that you could magically know what was inside another person's mind, or magically know what was going to happen in the future when other people could not: Did it bother you?	binary	yes	2984	3339	0.0404677	0.00849636	0.0238151	0.0571202	1.90792e-06	0.0318658	0.00866198	0.0148887	0.048843	0.000234318	-0.00860181	0.0121573	-0.03243	0.0152264	0.479228	0.710276	0.0363862	0.00801531	0.0206764	0.0520959	5.63653e-06	0.0335627	0.00857297	0.0167599	0.0503654	9.0427e-05	5
mh_y_pps__bother_005	Prodromal Psychosis Scale	Youth	Did you feel that someone else, who is not you, has taken control over the private, personal, thoughts or ideas inside your head: Did it bother you?	binary	yes	2984	3339	0.045949	0.010802	0.0247776	0.0671205	2.10198e-05	0.0258414	0.00784352	0.0104683	0.0412144	0.000985579	-0.0201077	0.0133582	-0.0462898	0.00607441	0.132255	0.341508	0.0476469	0.0105887	0.0268935	0.0684004	6.80201e-06	0.0282915	0.00859415	0.0114473	0.0451357	0.000994958	5
mh_y_pps__bother_006	Prodromal Psychosis Scale	Youth	Did you suddenly find it hard to figure out how to say something quickly and easily so that other people would understand what you meant: Did it bother you?	binary	yes	2984	3339	0.0853737	0.0115396	0.0627564	0.107991	1.3794e-13	0.0269049	0.0084118	0.0104181	0.0433917	0.0013816	-0.0584688	0.0142985	-0.0864939	-0.0304438	4.32929e-05	0.00290637	0.0740355	0.0118953	0.0507212	0.0973498	4.84808e-10	0.0224183	0.00832222	0.00610705	0.0387296	0.0070645	5
mh_y_pps__bother_007	Prodromal Psychosis Scale	Youth	Did you ever feel very certain that you have very special abilities or magical talents that other people do not have: Did it bother you?	binary	yes	2984	3339	0.0213001	0.0076383	0.00632928	0.0362709	0.00529384	0.0247116	0.0085801	0.0078949	0.0415283	0.00397543	0.00341151	0.0112021	-0.0185447	0.0253677	0.760716	0.889696	0.0171223	0.00731776	0.00277975	0.0314649	0.0192927	0.0124554	0.00790529	-0.00303872	0.0279495	0.115124	5
mh_y_pps__bother_008	Prodromal Psychosis Scale	Youth	Did you suddenly feel that you could not trust other people because they seemed to be watching you or talking about you in an unfriendly way: Did it bother you?	binary	yes	2984	3339	0.0923469	0.0118351	0.0691505	0.115543	6.05602e-15	0.0514796	0.00774133	0.0363069	0.0666524	2.93148e-11	-0.0408673	0.01414	-0.0685816	-0.013153	0.00384999	0.0345074	0.0917555	0.012149	0.0679438	0.115567	4.26994e-14	0.0433621	0.00777061	0.028132	0.0585923	2.40143e-08	6
mh_y_pps__bother_009	Prodromal Psychosis Scale	Youth	Did your skin or just beneath your skin suddenly start feeling strange, like bugs crawling: Did it bother you?	binary	yes	2984	3339	0.0679746	0.0111615	0.0460985	0.0898506	1.12832e-09	0.0279938	0.00811195	0.0120947	0.0438929	0.000558655	-0.0399808	0.0137078	-0.066848	-0.0131135	0.00353817	0.0325153	0.072809	0.0113324	0.050598	0.0950201	1.31987e-10	0.0229237	0.00800449	0.00723523	0.0386123	0.00418512	5
mh_y_pps__bother_010	Prodromal Psychosis Scale	Youth	Did you lose concentration because you noticed sounds in the distance that you usually don't hear: Did it bother you?	binary	yes	2984	3339	0.0554913	0.00996978	0.0359509	0.0750317	2.60729e-08	0.0470966	0.0081936	0.0310374	0.0631557	9.0321e-09	-0.00839472	0.0129124	-0.033703	0.0169135	0.515608	0.738523	0.0470591	0.00993477	0.0275873	0.0665309	2.17109e-06	0.0413987	0.00852032	0.0246992	0.0580982	1.18086e-06	5
mh_y_pps__bother_011	Prodromal Psychosis Scale	Youth	Did you suddenly start to feel that an invisible energy, creature, or some person was around you although you could not see anything or anyone: Did it bother you?	binary	yes	2984	3339	0.080445	0.011223	0.0584483	0.102442	7.61807e-13	0.0487369	0.00829325	0.0324825	0.0649914	4.18523e-09	-0.031708	0.0139088	-0.0589693	-0.00444683	0.0226247	0.100479	0.07488	0.0110996	0.0531252	0.0966348	1.51776e-11	0.0437941	0.00848044	0.0271728	0.0604155	2.41552e-07	5
mh_y_pps__bother_012	Prodromal Psychosis Scale	Youth	Did you start to worry at times that your mind was trying to trick you or was not working right: Did it bother you?	binary	yes	2984	3339	0.0757866	0.0107789	0.0546604	0.0969128	2.05009e-12	0.0378497	0.00778257	0.0225961	0.0531033	1.1539e-06	-0.0379369	0.0133321	-0.0640679	-0.0118059	0.00443387	0.0374301	0.0663996	0.0105803	0.0456626	0.0871366	3.4787e-10	0.032374	0.00799138	0.0167112	0.0480368	5.09741e-05	6
mh_y_pps__bother_013	Prodromal Psychosis Scale	Youth	Did you feel that the world is not real, you are not real, or that you are dead: Did it bother you?	binary	yes	2984	3339	0.0716148	0.0118121	0.0484636	0.0947659	1.33726e-09	0.0300755	0.00738461	0.0156019	0.0445491	4.64655e-05	-0.0415392	0.0139258	-0.0688337	-0.0142447	0.00285527	0.0291962	0.0636579	0.0119331	0.0402695	0.0870464	9.57699e-08	0.0305982	0.00794768	0.0150211	0.0461754	0.000118139	6
mh_y_pps__bother_014	Prodromal Psychosis Scale	Youth	Did you feel confused because something you experienced didn't seem real or it seemed imaginary to you: Did it bother you?	binary	yes	2984	3339	0.0720262	0.0108051	0.0508485	0.0932038	2.62986e-11	0.033609	0.00696053	0.0199666	0.0472513	1.3756e-06	-0.0384172	0.0128692	-0.0636408	-0.0131936	0.00283388	0.0291962	0.0702628	0.0110965	0.0485141	0.0920114	2.42e-10	0.0338561	0.00717917	0.0197852	0.047927	2.40668e-06	5
mh_y_pps__bother_015	Prodromal Psychosis Scale	Youth	Did you honestly believe in things that other people would say are unusual or weird: Did it bother you?	binary	yes	2984	3339	0.0404893	0.00989279	0.0210997	0.0598788	4.26188e-05	0.0310829	0.00717284	0.0170244	0.0451414	1.4681e-05	-0.00940634	0.0122273	-0.0333718	0.0145592	0.441721	0.682318	0.0375233	0.00982777	0.0182612	0.0567854	0.000134489	0.0240993	0.00711324	0.0101576	0.038041	0.000704159	5
mh_y_pps__bother_016	Prodromal Psychosis Scale	Youth	Did you feel that parts of your body had suddenly changed or worked differently than before; like your legs had suddenly turned to something else or your nose could suddenly smell things you'd never actually smelled Before knowledge of pregnancy: Did it bother you?	binary	yes	2984	3339	0.0295243	0.00696725	0.0158687	0.0431799	2.25938e-05	0.0283173	0.00813482	0.0123733	0.0442612	0.000499552	-0.00120705	0.0107015	-0.022182	0.0197679	0.910195	0.954916	0.0258072	0.00628057	0.0134975	0.0381169	3.97287e-05	0.0282434	0.00801168	0.0125408	0.043946	0.000423043		excluded: item description erroneous
mh_y_pps__bother_017	Prodromal Psychosis Scale	Youth	Did you feel that sometimes your thoughts were so strong you could almost hear them, as if another person, not you, spoke them: Did it bother you?	binary	yes	2984	3339	0.062961	0.0103204	0.0427334	0.0831886	1.05646e-09	0.0378611	0.00902496	0.0201725	0.0555497	2.7268e-05	-0.0250999	0.0137103	-0.0519721	0.0017724	0.0671416	0.213793	0.0500926	0.0107408	0.0290411	0.0711441	3.10443e-06	0.0392572	0.00962137	0.0203997	0.0581148	4.49942e-05	5
mh_y_pps__bother_018	Prodromal Psychosis Scale	Youth	Did you feel that other people might want something bad to happen to you or that you could not trust other people: Did it bother you?	binary	yes	2984	3339	0.0774186	0.0116177	0.0546484	0.100189	2.66709e-11	0.0430337	0.00802694	0.0273012	0.0587662	8.26904e-08	-0.034385	0.0141411	-0.0621014	-0.00666849	0.0150336	0.0763243	0.077957	0.0108918	0.0566094	0.0993045	8.22183e-13	0.0407974	0.00852049	0.0240976	0.0574973	1.68322e-06	5
mh_y_pps__bother_019	Prodromal Psychosis Scale	Youth	Did you suddenly start to see unusual things that you never saw before like flashes, flames, blinding light, or shapes floating in front of you: Did it bother you?	binary	yes	2984	3339	0.0571061	0.00932386	0.0388316	0.0753805	9.08417e-10	0.0501232	0.00968899	0.0311331	0.0691132	2.30107e-07	-0.0069829	0.0134344	-0.0333142	0.0193484	0.603217	0.810992	0.0489472	0.00905569	0.0311984	0.0666961	6.47604e-08	0.0459437	0.00975488	0.0268245	0.0650629	2.47935e-06	5
mh_y_pps__bother_020	Prodromal Psychosis Scale	Youth	Did you suddenly start to be able to see things that other people could not see or they did not seem to see: Did it bother you?	binary	yes	2984	3339	0.047688	0.00969037	0.0286953	0.0666808	8.60246e-07	0.0488078	0.0101688	0.0288773	0.0687383	1.5886e-06	0.00111979	0.0139752	-0.0262717	0.0285113	0.936136	0.961212	0.0502999	0.00952646	0.0316284	0.0689714	1.29172e-07	0.0431229	0.0105932	0.0223606	0.0638852	4.68512e-05	5
mh_y_pps__bother_021	Prodromal Psychosis Scale	Youth	Did you suddenly start to notice that people sometimes had a hard time understanding what you were saying, even though they used to understand you well: Did it bother you?	binary	yes	2984	3339	0.0572306	0.00940873	0.0387898	0.0756714	1.18167e-09	0.0274086	0.00846623	0.0108151	0.0440021	0.00120624	-0.029822	0.0127471	-0.0548063	-0.00483774	0.0193087	0.0916215	0.0535914	0.00965384	0.0346703	0.0725126	2.83543e-08	0.0217732	0.0081311	0.00583652	0.0377098	0.00741151	5
mh_y_pps__severity_001	Prodromal Psychosis Scale	Youth	Did places that you know well, such as your bedroom, or other rooms in your home, your classroom or school yard, suddenly seem weird, strange or confusing to you; like not the real world: How much did that bother you when it happened?	continuous	yes	2984	3339	0.0807391	0.0113454	0.0585025	0.102976	1.10723e-12	0.035648	0.00797314	0.0200209	0.051275	7.78517e-06	-0.0450911	0.0139004	-0.0723359	-0.0178463	0.00117917	0.0167858	0.0694619	0.011539	0.046846	0.0920779	1.7466e-09	0.0348045	0.00795846	0.0192062	0.0504028	1.224e-05	5
mh_y_pps__severity_002	Prodromal Psychosis Scale	Youth	you hear strange sounds that you never noticed before like banging, clicking, hissing, clapping, or ringing in your ears: How much did that bother you when it happened?	continuous	yes	2984	3339	0.0904219	0.0106349	0.0695779	0.111266	1.85727e-17	0.05488	0.0088651	0.0375047	0.0722553	5.99481e-10	-0.0355419	0.0139147	-0.0628147	-0.00826906	0.0106411	0.0638468	0.0862183	0.0111546	0.0643557	0.108081	1.08054e-14	0.0482969	0.00879432	0.0310604	0.0655335	3.97791e-08	5
mh_y_pps__severity_003	Prodromal Psychosis Scale	Youth	Did things you looked at seem different than they usually do; like did they seem shinier or darker, larger or smaller or changed in some other way: How much did that bother you when it happened?	continuous	yes	2984	3339	0.0501799	0.00992419	0.0307289	0.069631	4.27412e-07	0.0281628	0.00697167	0.0144985	0.041827	5.35428e-05	-0.0220172	0.0121053	-0.0457436	0.00170919	0.068941	0.217614	0.041645	0.00962649	0.0227774	0.0605125	1.51786e-05	0.0218022	0.00712324	0.00784094	0.0357635	0.00220807	5
mh_y_pps__severity_004	Prodromal Psychosis Scale	Youth	Did you feel like you had special, unusual powers like you could make things happen by magic, or that you could magically know what was inside another person's mind, or magically know what was going to happen in the future when other people could not: How much did that bother you when it happened?	continuous	yes	2984	3339	0.0432633	0.00989738	0.0238648	0.0626618	1.23573e-05	0.0286269	0.00831094	0.0123378	0.0449161	0.000572144	-0.0146364	0.0129403	-0.0399994	0.0107267	0.258027	0.51491	0.0375907	0.00859607	0.0207427	0.0544387	1.22546e-05	0.0288987	0.00793179	0.0133527	0.0444447	0.000269059	5
mh_y_pps__severity_005	Prodromal Psychosis Scale	Youth	Did you feel that someone else, who is not you, has taken control over the private, personal, thoughts or ideas inside your head: How much did that bother you when it happened?	continuous	yes	2984	3339	0.0528032	0.011203	0.0308458	0.0747606	2.43711e-06	0.0281562	0.00842203	0.0116493	0.044663	0.000828313	-0.024647	0.0140174	-0.0521212	0.00282717	0.0786947	0.240052	0.0531339	0.01091	0.0317508	0.0745171	1.1147e-06	0.0298517	0.00918366	0.0118521	0.0478513	0.00115193	5
mh_y_pps__severity_006	Prodromal Psychosis Scale	Youth	Did you suddenly find it hard to figure out how to say something quickly and easily so that other people would understand what you meant: How much did that bother you when it happened?	continuous	yes	2984	3339	0.0894182	0.0129979	0.0639429	0.114894	6.0083e-12	0.0260158	0.00845563	0.00944309	0.0425885	0.00209274	-0.0634024	0.0155783	-0.0939359	-0.0328689	4.70312e-05	0.00290637	0.0768424	0.0133578	0.0506617	0.103023	8.78617e-09	0.023508	0.00831317	0.00721447	0.0398015	0.00468689	6
mh_y_pps__severity_007	Prodromal Psychosis Scale	Youth	Did you ever feel very certain that you have very special abilities or magical talents that other people do not have: How much did that bother you when it happened?	continuous	yes	2984	3339	0.0188349	0.00724869	0.00462775	0.0330421	0.00936623	0.0257057	0.0088503	0.00835946	0.043052	0.00367837	0.00687081	0.0113288	-0.0153336	0.0290752	0.544188	0.764179	0.0138834	0.00655594	0.001034	0.0267328	0.0342019	0.0134763	0.00803825	-0.00227834	0.029231	0.0936352	5
mh_y_pps__severity_008	Prodromal Psychosis Scale	Youth	Did you suddenly feel that you could not trust other people because they seemed to be watching you or talking about you in an unfriendly way: How much did that bother you when it happened?	continuous	yes	2984	3339	0.106154	0.0127436	0.0811768	0.131131	8.08582e-17	0.0497041	0.00751945	0.0349663	0.064442	3.84119e-11	-0.0564497	0.0147906	-0.0854393	-0.02746	0.000135313	0.00446532	0.1043	0.0132927	0.0782465	0.130353	4.28168e-15	0.043851	0.00767252	0.0288132	0.0588889	1.09486e-08	5
mh_y_pps__severity_009	Prodromal Psychosis Scale	Youth	Did your skin or just beneath your skin suddenly start feeling strange, like bugs crawling: How much did that bother you when it happened?	continuous	yes	2984	3339	0.0759639	0.0116001	0.0532281	0.0986997	5.80984e-11	0.0307365	0.00865585	0.0137713	0.0477016	0.000383848	-0.0452275	0.0143671	-0.0733869	-0.017068	0.00164395	0.0202289	0.0801654	0.0121414	0.0563686	0.103962	4.03911e-11	0.0276726	0.00853621	0.0109419	0.0444033	0.00118781	5
mh_y_pps__severity_010	Prodromal Psychosis Scale	Youth	Did you lose concentration because you noticed sounds in the distance that you usually don't hear: How much did that bother you when it happened?	continuous	yes	2984	3339	0.0649574	0.0103301	0.0447109	0.085204	3.21187e-10	0.0482429	0.00878009	0.0310343	0.0654516	3.91641e-08	-0.0167145	0.0135623	-0.0432967	0.00986766	0.217792	0.462329	0.0543385	0.00996569	0.0348061	0.0738709	4.96508e-08	0.0426613	0.00898128	0.0250583	0.0602643	2.03391e-06	5
mh_y_pps__severity_011	Prodromal Psychosis Scale	Youth	Although you could not see anything or anyone, did you suddenly start to feel that an invisible energy, creature, or some person was around you: How much did that bother you when it happened?	continuous	yes	2984	3339	0.0880458	0.0115729	0.0653633	0.110728	2.78518e-14	0.0523576	0.00840753	0.0358791	0.068836	4.7406e-10	-0.0356882	0.0142602	-0.0636382	-0.00773823	0.0123269	0.0704671	0.0801159	0.0116872	0.0572094	0.103022	7.13167e-12	0.0470004	0.00856196	0.0302193	0.0637815	4.03203e-08	6
mh_y_pps__severity_012	Prodromal Psychosis Scale	Youth	Did you start to worry at times that your mind was trying to trick you or was not working right: How much did that bother you when it happened?	continuous	yes	2984	3339	0.0791729	0.0109798	0.0576528	0.100693	5.56452e-13	0.042116	0.00773349	0.0269586	0.0572733	5.1538e-08	-0.0370569	0.0134415	-0.0634022	-0.0107115	0.00583524	0.044129	0.0697751	0.0111355	0.0479499	0.0916004	3.7044e-10	0.0369514	0.00801676	0.0212389	0.052664	4.04084e-06	6
mh_y_pps__severity_013	Prodromal Psychosis Scale	Youth	Did you feel that the world is not real, you are not real, or that you are dead: How much did that bother you when it happened?	continuous	yes	2984	3339	0.0712009	0.0122051	0.0472793	0.0951225	5.42176e-09	0.0336201	0.00762252	0.0186803	0.04856	1.0307e-05	-0.0375808	0.0143826	-0.0657706	-0.00939089	0.00897684	0.0561826	0.0626918	0.0127073	0.0377858	0.0875977	8.07672e-07	0.0337519	0.00804548	0.0179831	0.0495208	2.727e-05	6
mh_y_pps__severity_014	Prodromal Psychosis Scale	Youth	Did you feel confused because something you experienced didn't seem real or it seemed imaginary to you: How much did that bother you when it happened?	continuous	yes	2984	3339	0.0725171	0.0103509	0.0522297	0.0928046	2.455e-12	0.031916	0.00768263	0.0168583	0.0469737	3.26269e-05	-0.0406011	0.0128871	-0.0658598	-0.0153425	0.00162974	0.0202289	0.0690753	0.0110773	0.0473641	0.0907865	4.49672e-10	0.0328857	0.00790283	0.0173965	0.048375	3.16497e-05	5
mh_y_pps__severity_015	Prodromal Psychosis Scale	Youth	Did you honestly believe in things that other people would say are unusual or weird: How much did that bother you when it happened?	continuous	yes	2984	3339	0.0490999	0.011068	0.0274071	0.0707927	9.15545e-06	0.0321865	0.00742742	0.017629	0.046744	1.46776e-05	-0.0169134	0.0133372	-0.0430543	0.00922751	0.204749	0.443942	0.0434457	0.0112046	0.0214851	0.0654064	0.000105541	0.0260188	0.00724771	0.0118135	0.040224	0.000330765	5
mh_y_pps__severity_016	Prodromal Psychosis Scale	Youth	Did you feel that parts of your body had suddenly changed or worked differently than before; like your legs had suddenly turned to something else or your nose could suddenly smell things you'd never actually smelled Before knowledge of pregnancy: How much did that bother you when it happened?	continuous	yes	2984	3339	0.0312911	0.00735956	0.0168666	0.0457155	2.12103e-05	0.0297442	0.00800731	0.0140502	0.0454383	0.000203502	-0.00154686	0.0108664	-0.0228449	0.0197512	0.886801	0.941338	0.0293181	0.00760017	0.0144221	0.0442142	0.000114524	0.0271228	0.00730958	0.0127963	0.0414493	0.000206782		excluded: item description erroneous
mh_y_pps__severity_017	Prodromal Psychosis Scale	Youth	Did you feel that sometimes your thoughts were so strong you could almost hear them, as if another person, not you, spoke them: How much did that bother you when it happened?	continuous	yes	2984	3339	0.0582829	0.0104078	0.037884	0.0786818	2.14435e-08	0.0446523	0.0101807	0.0246984	0.0646061	1.15475e-05	-0.0136307	0.014565	-0.0421782	0.0149168	0.349352	0.608224	0.0472343	0.0108912	0.025888	0.0685807	1.44485e-05	0.0465884	0.0110551	0.0249209	0.0682559	2.50653e-05	5
mh_y_pps__severity_018	Prodromal Psychosis Scale	Youth	Did you feel that other people might want something bad to happen to you or that you could not trust other people: How much did that bother you when it happened?	continuous	yes	2984	3339	0.082964	0.0122651	0.0589248	0.107003	1.34034e-11	0.0422983	0.00796868	0.02668	0.0579166	1.10794e-07	-0.0406657	0.0146175	-0.069316	-0.0120154	0.00540268	0.0426342	0.0837617	0.0115673	0.0610903	0.106433	4.44503e-13	0.0419512	0.00833795	0.0256091	0.0582932	4.8703e-07	6
mh_y_pps__severity_019	Prodromal Psychosis Scale	Youth	Did you suddenly start to see unusual things that you never saw before like flashes, flames, blinding light, or shapes floating in front of you: How much did that bother you when it happened?	continuous	yes	2984	3339	0.0578693	0.0100763	0.0381201	0.0776185	9.29511e-09	0.0501057	0.0105156	0.0294955	0.0707158	1.88945e-06	-0.00776363	0.0145347	-0.0362516	0.0207243	0.593241	0.806541	0.0478695	0.00948454	0.0292801	0.0664588	4.48561e-07	0.0453248	0.0103723	0.0249954	0.0656542	1.24377e-05	5
mh_y_pps__severity_020	Prodromal Psychosis Scale	Youth	Did you suddenly start to be able to see things that other people could not see or they did not seem to see: How much did that bother you when it happened?	continuous	yes	2984	3339	0.0437105	0.0102279	0.0236641	0.0637569	1.92307e-05	0.0465017	0.0104025	0.0261132	0.0668902	7.81279e-06	0.00279122	0.0145484	-0.0257237	0.0313062	0.847854	0.93264	0.0482006	0.0101896	0.0282295	0.0681718	2.24084e-06	0.0398497	0.0107708	0.0187393	0.0609601	0.000215784	6
mh_y_pps__severity_021	Prodromal Psychosis Scale	Youth	Did you suddenly start to notice that people sometimes had a hard time understanding what you were saying, even though they used to understand you well: How much did that bother you when it happened?	continuous	yes	2984	3339	0.0595603	0.0102749	0.0394218	0.0796988	6.76493e-09	0.0234375	0.00858078	0.00661953	0.0402556	0.00630656	-0.0361228	0.0134802	-0.0625439	-0.00970161	0.00736894	0.0499986	0.0530102	0.0106538	0.0321291	0.0738913	6.50158e-07	0.0199004	0.00811892	0.00398759	0.0358132	0.0142416	5
mh_y_sup_001	7-Up Mania Inventory	Youth	Have you had periods of extreme happiness and intense energy lasting several days or more when you also felt much more anxious or tense (jittery, nervous. uptight) than usual (other than related to the menstrual cycle)?	continuous	yes	2929	3284	0.0917946	0.0133742	0.0655816	0.118008	6.71684e-12	0.0442483	0.0113038	0.0220933	0.0664032	9.06017e-05	-0.0475463	0.0174046	-0.0816594	-0.0134332	0.00629856	0.0452748	0.0701517	0.0133785	0.0439303	0.0963732	1.57471e-07	0.0407082	0.0111677	0.01882	0.0625965	0.000267204	5
mh_y_sup_002	7-Up Mania Inventory	Youth	Have there been times lasting several days or more when you felt you must have lots of excitement, and you actually did a lot of new or different things?	continuous	yes	2929	3284	0.0384547	0.0127073	0.0135488	0.0633607	0.00247664	0.0354814	0.0116777	0.0125935	0.0583693	0.00237849	-0.00297332	0.0170408	-0.0363732	0.0304266	0.861486	0.93668	0.0409543	0.012587	0.0162842	0.0656243	0.00113915	0.0250195	0.0118478	0.00179823	0.0482407	0.0347086	4
mh_y_sup_003	7-Up Mania Inventory	Youth	Have you had periods of extreme happiness and intense energy (clearly more than your usual self) when, for several days or more, it took you over an hour to get to sleep at night?	continuous	yes	2929	3284	0.0812069	0.012925	0.0558744	0.106539	3.32244e-10	0.0528951	0.0117542	0.0298574	0.0759329	6.79188e-06	-0.0283118	0.0174143	-0.0624437	0.00582017	0.103996	0.291511	0.0808834	0.0129995	0.0554048	0.106362	4.90771e-10	0.0494716	0.0118873	0.0261729	0.0727702	3.15854e-05	5
mh_y_sup_004	7-Up Mania Inventory	Youth	Have you had periods of extreme happiness and high energy lasting several days or more when what you saw, heard, smelled, tasted, or touched seemed vivid or intense?	continuous	yes	2929	3284	0.052191	0.0121388	0.0283995	0.0759826	1.71162e-05	0.04193	0.0112728	0.0198358	0.0640243	0.000199551	-0.010261	0.016515	-0.0426305	0.0221085	0.534393	0.754805	0.0470092	0.0120832	0.0233265	0.070692	0.00010006	0.0361086	0.0108182	0.0149054	0.0573119	0.00084452	5
mh_y_sup_005	7-Up Mania Inventory	Youth	Have there been periods of several days or more when your thinking was so clear and quick that it was much better than most other people's?	continuous	yes	2929	3284	0.0277893	0.0104274	0.00735191	0.0482266	0.00769838	0.0459682	0.0127994	0.0208818	0.0710546	0.000328875	0.0181789	0.0164039	-0.0139727	0.0503305	0.267771	0.519329	0.0240705	0.010695	0.00310878	0.0450323	0.0244083	0.0292537	0.013294	0.00319786	0.0553095	0.0277706	5
mh_y_sup_006	7-Up Mania Inventory	Youth	Have there been times of a couple days or more when you felt that you were a very important person or that your abilities or talents were better than most other people's?	continuous	yes	2929	3284	0.0254221	0.0103125	0.00521	0.0456341	0.0136945	0.0147104	0.0124969	-0.00978307	0.0392038	0.239146	-0.0107117	0.0161754	-0.0424155	0.0209922	0.507831	0.732973	0.02944	0.010714	0.00844086	0.0504391	0.00599972	0.0118526	0.0123605	-0.0123736	0.0360788	0.337607	4
mh_y_sup_007	7-Up Mania Inventory	Youth	Have you had times when your thoughts and ideas came so fast that you couldn't get them all out, or they came so quickly that others complained that they couldn't keep up with your ideas?	continuous	yes	2929	3284	0.0696056	0.0137449	0.042666	0.0965452	4.10349e-07	0.0487367	0.0118893	0.0254341	0.0720392	4.14556e-05	-0.0208689	0.0181276	-0.056399	0.0146612	0.249641	0.504845	0.0522297	0.0137841	0.0252134	0.079246	0.000151172	0.0381677	0.0124127	0.0138393	0.0624962	0.00210578	4
mh_y_upps__nurg_001	UPPS Impulsive Behavior Scale (Short Version)	Youth	When I feel bad, I often do things I later regret in order to make myself feel better now.	continuous	no	2983	3338	0.0517135	0.0109228	0.0303052	0.0731217	2.19634e-06	0.0378564	0.0112052	0.0158946	0.0598182	0.000728906							0.0520304	0.0112469	0.0299869	0.0740738	3.72417e-06	0.0301667	0.0111419	0.008329	0.0520044	0.00677914
mh_y_upps__nurg_002	UPPS Impulsive Behavior Scale (Short Version)	Youth	Sometimes when I feel bad, I keep doing something even though it is making me feel worse.	continuous	no	2983	3338	0.0722145	0.0116146	0.0494504	0.0949787	5.04898e-10	0.0562157	0.0109457	0.0347626	0.0776689	2.80828e-07							0.0666276	0.0115968	0.0438984	0.0893569	9.17248e-09	0.0486048	0.0106778	0.0276767	0.069533	5.3151e-06
mh_y_upps__nurg_003	UPPS Impulsive Behavior Scale (Short Version)	Youth	When I am upset I often act without thinking.	continuous	no	2983	3338	0.0684312	0.0131667	0.042625	0.0942374	2.02204e-07	0.0528506	0.0123257	0.0286926	0.0770086	1.80429e-05							0.0637025	0.0130614	0.0381026	0.0893024	1.07626e-06	0.042515	0.0121771	0.0186484	0.0663815	0.000480497
mh_y_upps__nurg_004	UPPS Impulsive Behavior Scale (Short Version)	Youth	When I feel rejected, I often say things that I later regret.	continuous	no	2983	3338	0.0660116	0.0122939	0.041916	0.0901071	7.89726e-08	0.0660183	0.0119565	0.0425841	0.0894526	3.36007e-08							0.0629161	0.0126702	0.0380829	0.0877493	6.8466e-07	0.0515695	0.0119385	0.0281705	0.0749685	1.56308e-05
mh_y_upps__pers_001	UPPS Impulsive Behavior Scale (Short Version)	Youth	I finish what I start.	continuous	no	2983	3338	0.100296	0.013454	0.0739264	0.126665	9.00697e-14	0.050081	0.0121138	0.0263385	0.0738235	3.56157e-05							0.0909699	0.0133441	0.064816	0.117124	9.28036e-12	0.0399359	0.0120842	0.0162513	0.0636204	0.000950418
mh_y_upps__pers_002	UPPS Impulsive Behavior Scale (Short Version)	Youth	I tend to get things done on time.	continuous	no	2983	3338	0.132846	0.0138992	0.105604	0.160088	1.2031e-21	0.0740193	0.0127828	0.0489655	0.0990731	7.01608e-09							0.122701	0.0142106	0.0948487	0.150553	5.9001e-18	0.0671977	0.0130422	0.0416355	0.0927598	2.57253e-07
mh_y_upps__pers_003	UPPS Impulsive Behavior Scale (Short Version)	Youth	I am a person who always gets the job done.	continuous	no	2983	3338	0.120164	0.0140299	0.0926659	0.147662	1.08208e-17	0.060281	0.012582	0.0356207	0.0849414	1.65923e-06							0.0989318	0.014003	0.0714864	0.126377	1.60583e-12	0.056631	0.0124082	0.0323113	0.0809506	5.01912e-06
mh_y_upps__pers_004	UPPS Impulsive Behavior Scale (Short Version)	Youth	I almost always finish projects that I start.	continuous	no	2983	3338	0.109121	0.0134935	0.082674	0.135568	6.11985e-16	0.0627331	0.0122184	0.0387855	0.0866807	2.83176e-07							0.106692	0.0135471	0.0801399	0.133244	3.39118e-15	0.053827	0.0119603	0.0303853	0.0772688	6.7801e-06
mh_y_upps__plan_001	UPPS Impulsive Behavior Scale (Short Version)	Youth	I like to stop and think about things before I do it.	continuous	no	2983	3338	0.0597083	0.0130093	0.0342106	0.0852059	4.43933e-06	0.0309116	0.0126294	0.00615832	0.0556648	0.0143819							0.0576987	0.0126183	0.0329674	0.0824301	4.81625e-06	0.0323608	0.0127143	0.00744112	0.0572804	0.010921
mh_y_upps__plan_002	UPPS Impulsive Behavior Scale (Short Version)	Youth	I try to take a careful approach to things.	continuous	no	2983	3338	0.038017	0.0120956	0.01431	0.061724	0.00167206	0.0152472	0.0126692	-0.00958396	0.0400784	0.228788							0.0343515	0.0122079	0.0104244	0.0582786	0.00489494	0.0169873	0.0125294	-0.00756982	0.0415444	0.175164
mh_y_upps__plan_003	UPPS Impulsive Behavior Scale (Short Version)	Youth	I am very careful.	continuous	no	2983	3338	0.0589164	0.0133735	0.0327048	0.0851279	1.05562e-05	0.0294939	0.0128112	0.00438444	0.0546034	0.0213239							0.0562247	0.0136235	0.0295231	0.0829263	3.67484e-05	0.0249111	0.0127849	-0.000146832	0.049969	0.0513577
mh_y_upps__plan_004	UPPS Impulsive Behavior Scale (Short Version)	Youth	I tend to stop and think before doing things.	continuous	no	2983	3338	0.0570778	0.0129186	0.0317578	0.0823978	9.94965e-06	0.0257211	0.0128618	0.000512559	0.0509297	0.0455202							0.0636742	0.013036	0.0381242	0.0892242	1.0369e-06	0.0263657	0.0125654	0.00173792	0.0509934	0.035881
mh_y_upps__purg_001	UPPS Impulsive Behavior Scale (Short Version)	Youth	When I am in a great mood, I tend to do things that can cause me problems.	continuous	no	2983	3338	0.071827	0.0114077	0.0494684	0.0941856	3.04663e-10	0.0336344	0.0122302	0.00966361	0.0576052	0.00595759							0.0683292	0.0114732	0.0458421	0.0908163	2.59201e-09	0.0292878	0.0122761	0.00522711	0.0533484	0.0170438
mh_y_upps__purg_002	UPPS Impulsive Behavior Scale (Short Version)	Youth	I tend to act without thinking when I am very, very happy.	continuous	no	2983	3338	0.0647181	0.0126173	0.0399887	0.0894475	2.90798e-07	0.0349433	0.0119796	0.0114637	0.0584229	0.00353531							0.068217	0.0130826	0.0425755	0.0938585	1.84489e-07	0.034419	0.0120149	0.0108702	0.0579679	0.00417424
mh_y_upps__purg_003	UPPS Impulsive Behavior Scale (Short Version)	Youth	When I get really happy about something, I tend to do things that can lead to trouble.	continuous	no	2983	3338	0.0743501	0.0119626	0.0509039	0.0977963	5.12493e-10	0.0403361	0.0122629	0.0163012	0.064371	0.00100449							0.069165	0.0124951	0.044675	0.093655	3.10596e-08	0.0403376	0.0122554	0.0163175	0.0643577	0.000996828
mh_y_upps__purg_004	UPPS Impulsive Behavior Scale (Short Version)	Youth	I tend to lose control when I am in a great mood.	continuous	no	2983	3338	0.0775115	0.0124608	0.0530888	0.101934	4.95772e-10	0.0535408	0.0117704	0.0304712	0.0766103	5.3964e-06							0.0718367	0.0129608	0.046434	0.0972394	2.97986e-08	0.05605	0.0120613	0.0324103	0.0796897	3.36643e-06
mh_y_upps__sens_001	UPPS Impulsive Behavior Scale (Short Version)	Youth	I enjoy taking risks.	continuous	no	2983	3338	0.00138328	0.0133023	-0.0246887	0.0274553	0.917179	0.00840072	0.0129181	-0.0169183	0.0337197	0.515495							0.00547962	0.0133631	-0.0207116	0.0316709	0.681765	0.00908974	0.0129732	-0.0163373	0.0345167	0.483518
mh_y_upps__sens_002	UPPS Impulsive Behavior Scale (Short Version)	Youth	I like new, thrilling things, even if they are a little scary.	continuous	no	2983	3338	0.00884193	0.0139359	-0.018472	0.0361558	0.525774	0.0165576	0.0129984	-0.00891875	0.0420339	0.202727							0.0069832	0.0139362	-0.0203312	0.0342976	0.616312	0.00554137	0.013135	-0.0202028	0.0312855	0.673114
mh_y_upps__sens_003	UPPS Impulsive Behavior Scale (Short Version)	Youth	I would like to learn to fly an airplane.	continuous	no	2983	3338	-0.0361881	0.0125103	-0.0607078	-0.0116684	0.00381979	-0.010144	0.0140719	-0.0377244	0.0174364	0.470991							-0.0343985	0.0124789	-0.0588568	-0.00994031	0.00584178	-0.0102499	0.0143793	-0.0384327	0.017933	0.475955
mh_y_upps__sens_004	UPPS Impulsive Behavior Scale (Short Version)	Youth	I would like to ski very fast down a high mountain slope.	continuous	no	2983	3338	-0.0470447	0.0142895	-0.0750515	-0.0190379	0.000993835	-0.0433523	0.0143468	-0.0714715	-0.0152332	0.00251321							-0.0399698	0.0142755	-0.0679493	-0.0119904	0.00511199	-0.0420925	0.0143835	-0.0702836	-0.0139014	0.00342862
mh_y_ysr__aggr_001	Youth Self Report	Youth	I try to get a lot of attention [Youth; YSR item 19]	continuous	no	2696	3022	0.0515912	0.0160667	0.020101	0.0830813	0.00132244	0.0271483	0.0154401	-0.00311367	0.0574103	0.0786961							0.045024	0.0161154	0.0134383	0.0766096	0.00520853	0.00997243	0.0163905	-0.0221524	0.0420973	0.542904
mh_y_ysr__aggr_002	Youth Self Report	Youth	I destroy my own things [Youth; YSR item 20]	continuous	no	2697	3021	0.0784589	0.0138446	0.0513241	0.105594	1.45208e-08	0.0727566	0.0134616	0.0463723	0.0991408	6.49024e-08							0.0804307	0.0137663	0.0534493	0.107412	5.1394e-09	0.0616101	0.0134051	0.0353366	0.0878836	4.30648e-06
mh_y_ysr__aggr_003	Youth Self Report	Youth	I scream a lot [Youth; YSR item 68]	continuous	no	2695	3018	0.0900101	0.0150759	0.0604618	0.119558	2.36594e-09	0.0815238	0.0131946	0.0556629	0.107385	6.46807e-10							0.0829046	0.0158665	0.0518068	0.114002	1.74037e-07	0.0781778	0.013192	0.0523219	0.104034	3.10133e-09
mh_y_ysr__aggr_004	Youth Self Report	Youth	My moods or feelings change suddenly [Youth; YSR item 87]	continuous	no	2693	3020	0.168731	0.016558	0.136278	0.201185	2.19037e-24	0.109681	0.0137313	0.0827684	0.136594	1.37481e-15							0.148221	0.0167141	0.115462	0.18098	7.44667e-19	0.0898962	0.0139598	0.0625354	0.117257	1.19756e-10
mh_y_ysr__aggr_005	Youth Self Report	Youth	I am suspicious [Youth; YSR item 89]	continuous	no	2691	3015	0.0835219	0.0152341	0.0536636	0.11338	4.19238e-08	0.0509484	0.0136257	0.0242424	0.0776544	0.00018466							0.077774	0.015063	0.048251	0.107297	2.42712e-07	0.0390992	0.014827	0.0100388	0.0681596	0.00836366
mh_y_ysr__aggr_006	Youth Self Report	Youth	I tease others a lot [Youth; YSR item 94]	continuous	no	2695	3019	0.0258619	0.0157246	-0.00495781	0.0566816	0.100037	0.0133548	0.0156047	-0.0172298	0.0439395	0.392097							0.0127101	0.0156666	-0.017996	0.0434161	0.417203	0.00926883	0.015872	-0.0218396	0.0403773	0.559237
mh_y_ysr__aggr__adhd_001	Youth Self Report	Youth	I am louder than other kids [Youth; YSR item 104]	continuous	no	2695	3020	0.0772644	0.0182023	0.0415885	0.11294	2.18836e-05	0.0494994	0.0154661	0.0191863	0.0798124	0.00137191							0.0710039	0.0184493	0.0348439	0.107164	0.000118799	0.0459047	0.0160815	0.0143855	0.0774239	0.00431045
mh_y_ysr__aggr__cond_001	Youth Self Report	Youth	I am mean to others [Youth; YSR item 16]	continuous	no	2695	3019	0.0764734	0.0158397	0.0454282	0.107519	1.3794e-06	0.0731093	0.0150607	0.0435909	0.102628	1.20801e-06							0.0618895	0.0155362	0.0314391	0.0923398	6.78877e-05	0.0662143	0.0157684	0.0353088	0.0971199	2.67894e-05
mh_y_ysr__aggr__cond_002	Youth Self Report	Youth	I destroy things belonging to others [Youth; YSR item 21]	continuous	no	2696	3022	0.0171286	0.00928936	-0.00107822	0.0353354	0.0651987	0.03481	0.0147421	0.00591596	0.0637041	0.0182129							0.0212315	0.0090008	0.00359028	0.0388728	0.0183317	0.0344546	0.0150349	0.00498661	0.0639225	0.0219269
mh_y_ysr__aggr__cond_003	Youth Self Report	Youth	I get in many fights [Youth; YSR item 37]	continuous	no	2697	3019	0.0396238	0.0111343	0.0178009	0.0614467	0.000372697	0.0668419	0.0149696	0.037502	0.0961818	8.00037e-06							0.0356681	0.0120545	0.0120417	0.0592945	0.00308742	0.0545639	0.0158467	0.0235049	0.0856229	0.00057481
mh_y_ysr__aggr__cond_004	Youth Self Report	Youth	I physically attack people [Youth; YSR item 57]	continuous	no	2696	3021	0.0274717	0.0104707	0.00694959	0.0479939	0.00869845	0.0603739	0.0159568	0.029099	0.0916487	0.000154593							0.0310941	0.0105978	0.0103227	0.0518654	0.00334616	0.0446887	0.0165524	0.0122465	0.0771308	0.00693753
mh_y_ysr__aggr__cond_005	Youth Self Report	Youth	I threaten to hurt people [Youth; YSR item 97]	continuous	no	2696	3018	0.00882659	0.0113522	-0.0134233	0.0310764	0.436849	0.0588881	0.016254	0.0270308	0.0907454	0.00029122							0.0112739	0.011642	-0.0115441	0.0340918	0.332857	0.0483584	0.0163755	0.0162629	0.0804538	0.00314614
mh_y_ysr__aggr__opp_001	Youth Self Report	Youth	I argue a lot [Youth; YSR item 3]	continuous	no	2697	3020	0.10606	0.016138	0.0744301	0.13769	4.96227e-11	0.0989163	0.015519	0.0684997	0.129333	1.84291e-10							0.0848156	0.0167118	0.0520611	0.11757	3.87099e-07	0.0781268	0.0161042	0.0465631	0.109691	1.22642e-06
mh_y_ysr__aggr__opp_002	Youth Self Report	Youth	I disobey my parents [Youth; YSR item 22]	continuous	no	2696	3022	0.104064	0.0154342	0.0738138	0.134315	1.55739e-11	0.0696716	0.0149538	0.0403627	0.0989804	3.1755e-06							0.107538	0.0160049	0.0761691	0.138907	1.829e-11	0.0528798	0.0155723	0.0223588	0.0834009	0.000684353
mh_y_ysr__aggr__opp_003	Youth Self Report	Youth	I disobey at school [Youth; YSR item 23]	continuous	no	2696	3021	0.0763888	0.0131967	0.0505238	0.102254	7.10232e-09	0.0722547	0.0167722	0.0393818	0.105128	1.64735e-05							0.0736164	0.0137076	0.04675	0.100483	7.85279e-08	0.0492929	0.0175837	0.0148295	0.0837562	0.0050578
mh_y_ysr__aggr__opp_004	Youth Self Report	Youth	I am stubborn [Youth; YSR item 86]	continuous	no	2695	3018	0.0908622	0.0171169	0.0573136	0.124411	1.10637e-07	0.046286	0.0161951	0.0145442	0.0780277	0.00426282							0.0744527	0.0173835	0.0403817	0.108524	1.84427e-05	0.0307785	0.016492	-0.00154515	0.0631022	0.0620032
mh_y_ysr__aggr__opp_005	Youth Self Report	Youth	I have a hot temper [Youth; YSR item 95]	continuous	no	2696	3020	0.104866	0.0174346	0.0706949	0.139037	1.80077e-09	0.0871158	0.0154119	0.056909	0.117323	1.58137e-08							0.080675	0.0174229	0.0465267	0.114823	3.64966e-06	0.081621	0.0155581	0.0511278	0.112114	1.55249e-07
mh_y_ysr__anxdep_001	Youth Self Report	Youth	I feel that I have to be perfect [Youth; YSR item 32]	continuous	no	2695	3020	0.030888	0.0173952	-0.00320599	0.0649819	0.0757888	0.0470541	0.0145451	0.0185463	0.075562	0.00121621							0.0185874	0.0173878	-0.015492	0.0526669	0.285073	0.0404013	0.0148668	0.011263	0.0695396	0.00657655
mh_y_ysr__anxdep_002	Youth Self Report	Youth	I feel that no one loves me [Youth; YSR item 33]	continuous	no	2697	3020	0.130698	0.0179169	0.095581	0.165814	2.99459e-13	0.0551816	0.0124638	0.030753	0.0796101	9.53936e-06							0.109976	0.0187327	0.07326	0.146691	4.33779e-09	0.0613143	0.013407	0.035037	0.0875915	4.80112e-06
mh_y_ysr__anxdep__anx_001	Youth Self Report	Youth	I am afraid of certain animals, situations, or places, other than school [Youth; YSR item 29]	continuous	no	2695	3020	0.106098	0.016567	0.0736276	0.138569	1.51175e-10	0.0464644	0.0137852	0.019446	0.0734828	0.000750011							0.0769226	0.0164857	0.0446112	0.109234	3.07091e-06	0.033572	0.0140232	0.00608698	0.061057	0.0166645
mh_y_ysr__anxdep__anx_002	Youth Self Report	Youth	I am afraid of going to school [Youth; YSR item 30]	continuous	no	2696	3021	0.181139	0.018955	0.143987	0.21829	1.22127e-21	0.0661116	0.0115014	0.0435692	0.088654	9.02425e-09							0.139996	0.0190063	0.102744	0.177247	1.76127e-13	0.05238	0.0112432	0.0303437	0.0744163	3.18043e-06
mh_y_ysr__anxdep__anx_003	Youth Self Report	Youth	I am afraid I might think or do something bad [Youth; YSR item 31]	continuous	no	2697	3020	0.0998268	0.0165575	0.0673746	0.132279	1.64892e-09	0.0646499	0.0136927	0.0378126	0.0914871	2.34147e-06							0.0838997	0.0165499	0.0514624	0.116337	3.98894e-07	0.0645113	0.0142103	0.0366596	0.092363	5.63188e-06
mh_y_ysr__anxdep__anx_004	Youth Self Report	Youth	I am nervous or tense [Youth; YSR item 45]	continuous	no	2696	3021	0.149262	0.0164209	0.117077	0.181446	9.92694e-20	0.0928804	0.0142213	0.0650072	0.120754	6.52937e-11							0.124452	0.01678	0.0915639	0.15734	1.20098e-13	0.0765256	0.0146554	0.0478016	0.10525	1.77319e-07
mh_y_ysr__anxdep__anx_005	Youth Self Report	Youth	I am too fearful or anxious [Youth; YSR item 50]	continuous	no	2695	3019	0.153386	0.0178767	0.118349	0.188424	9.46837e-18	0.0888485	0.0139995	0.06141	0.116287	2.20197e-10							0.126695	0.0181992	0.0910247	0.162364	3.3659e-12	0.0750426	0.0146408	0.0463471	0.103738	2.96622e-07
mh_y_ysr__anxdep__anx_006	Youth Self Report	Youth	I am self-conscious or easily embarrassed [Youth; YSR item 71]	continuous	no	2696	3019	0.107548	0.0163946	0.075415	0.13968	5.38199e-11	0.0760321	0.0157351	0.0451918	0.106872	1.35171e-06							0.07535	0.0170114	0.0420083	0.108692	9.45005e-06	0.05482	0.0164715	0.0225364	0.0871035	0.000874188
mh_y_ysr__anxdep__anx_007	Youth Self Report	Youth	I worry a lot [Youth; YSR item 112]	continuous	no	2695	3019	0.1298	0.0167448	0.0969804	0.162619	9.07117e-15	0.107059	0.0147481	0.078153	0.135964	3.89486e-13							0.108663	0.0168926	0.0755538	0.141772	1.25464e-10	0.0861854	0.0154454	0.0559131	0.116458	2.40487e-08
mh_y_ysr__anxdep__dep_001	Youth Self Report	Youth	I cry a lot [Youth; YSR item 14]	continuous	no	2696	3022	0.13757	0.0194933	0.0993642	0.175777	1.69751e-12	0.0510661	0.00906781	0.0332935	0.0688387	1.78564e-08							0.129087	0.01995	0.0899857	0.168188	9.76591e-11	0.0421946	0.00909024	0.0243781	0.0600112	3.45467e-06
mh_y_ysr__anxdep__dep_002	Youth Self Report	Youth	I feel worthless or inferior [Youth; YSR item 35]	continuous	no	2696	3021	0.127858	0.0177343	0.0930994	0.162616	5.60939e-13	0.0747967	0.013455	0.0484253	0.101168	2.71306e-08							0.110123	0.0182323	0.0743882	0.145857	1.54125e-09	0.0640225	0.0140709	0.0364441	0.091601	5.3647e-06
mh_y_ysr__anxdep__dep_003	Youth Self Report	Youth	I feel too guilty [Youth; YSR item 52]	continuous	no	2696	3021	0.11536	0.0189469	0.0782243	0.152495	1.13927e-09	0.0538473	0.0125869	0.0291775	0.0785172	1.88533e-05							0.0989175	0.0190253	0.0616286	0.136206	2.00079e-07	0.0463763	0.0137779	0.019372	0.0733806	0.000762715
mh_y_ysr__attn_001	Youth Self Report	Youth	I act too young for my age [Youth; YSR item 1]	continuous	no	2695	3017	0.0667581	0.0158948	0.0356048	0.0979114	2.66923e-05	0.0451919	0.0159188	0.0139917	0.0763921	0.00452679							0.052857	0.0163591	0.0207937	0.0849203	0.00123341	0.0231648	0.0165006	-0.00917584	0.0555055	0.160356
mh_y_ysr__attn_002	Youth Self Report	Youth	I feel confused or in a fog [Youth; YSR item 13]	continuous	no	2697	3021	0.141382	0.0168344	0.108387	0.174377	4.52659e-17	0.086342	0.0127117	0.0614275	0.111256	1.10333e-11							0.126622	0.0169698	0.093362	0.159883	8.54748e-14	0.0809356	0.013198	0.0550681	0.106803	8.65448e-10
mh_y_ysr__attn_003	Youth Self Report	Youth	I daydream a lot [Youth; YSR item 17]	continuous	no	2697	3022	0.114075	0.0168444	0.0810604	0.147089	1.26771e-11	0.0581327	0.0159268	0.0269168	0.0893487	0.000262242							0.0923823	0.0173663	0.058345	0.12642	1.03975e-07	0.0426669	0.0162587	0.0108004	0.0745334	0.00868414
mh_y_ysr__attn_004	Youth Self Report	Youth	My school work is poor [Youth; YSR item 61]	continuous	no	2691	3017	0.111457	0.015385	0.0813027	0.141611	4.34052e-13	0.0880355	0.0159183	0.0568363	0.119235	3.19376e-08							0.0972907	0.0157433	0.0664343	0.128147	6.41839e-10	0.0795755	0.0163935	0.0474449	0.111706	1.2094e-06
mh_y_ysr__attn__adhd_001	Youth Self Report	Youth	I fail to finish things I start [Youth; YSR item 4]	continuous	no	2697	3019	0.109524	0.0169923	0.0762199	0.142828	1.15199e-10	0.0582995	0.0148656	0.0291636	0.0874355	8.78957e-05							0.104662	0.0171303	0.0710871	0.138237	9.97906e-10	0.0408047	0.0152537	0.010908	0.0707015	0.0074714
mh_y_ysr__attn__adhd_002	Youth Self Report	Youth	I have trouble concentrating or paying attention [Youth; YSR item 8]	continuous	no	2696	3020	0.13475	0.0159186	0.10355	0.16595	2.56311e-17	0.0804359	0.0160758	0.048928	0.111944	5.62845e-07							0.114202	0.0167843	0.0813056	0.147099	1.01681e-11	0.0666704	0.0164035	0.0345202	0.0988206	4.81541e-05
mh_y_ysr__attn__adhd_003	Youth Self Report	Youth	I have trouble sitting still [Youth; YSR item 10]	continuous	no	2697	3020	0.128185	0.0165408	0.0957656	0.160604	9.21555e-15	0.0812885	0.0162319	0.0494747	0.113102	5.5009e-07							0.106567	0.0172199	0.072817	0.140318	6.06964e-10	0.0688067	0.0164591	0.0365475	0.101066	2.90913e-05
mh_y_ysr__attn__adhd_004	Youth Self Report	Youth	I act without stopping to think [Youth; YSR item 41]	continuous	no	2694	3021	0.0981788	0.0159484	0.0669204	0.129437	7.46007e-10	0.0520882	0.0156987	0.0213193	0.082857	0.000906653							0.0923064	0.0161286	0.0606948	0.123918	1.04577e-08	0.0458355	0.0161501	0.0141819	0.0774892	0.00453839
mh_y_ysr__attn__adhd_005	Youth Self Report	Youth	I am inattentive or easily distracted [Youth; YSR item 78]	continuous	no	2695	3017	0.128836	0.0162182	0.0970492	0.160623	1.95862e-15	0.0786647	0.0157634	0.047769	0.10956	6.02732e-07							0.106346	0.0168776	0.0732664	0.139426	2.95731e-10	0.0638886	0.0162967	0.0319476	0.0958295	8.84251e-05
mh_y_ysr__othpr_001	Youth Self Report	Youth	I brag [Youth; YSR item 7]	continuous	no	2696	3020	-0.00860613	0.0150051	-0.0380156	0.0208033	0.566274	-0.0199144	0.0158001	-0.050882	0.0110532	0.207525							0.00158531	0.0149268	-0.0276707	0.0308413	0.915419	-0.0251176	0.0161358	-0.0567431	0.00650797	0.119556
mh_y_ysr__othpr_002	Youth Self Report	Youth	I bite my fingernails [Youth; YSR item 44]	continuous	no	2696	3021	0.0940576	0.018257	0.0582746	0.129841	2.579e-07	0.0586697	0.0178804	0.0236247	0.0937147	0.00103357							0.0762243	0.0185228	0.0399203	0.112528	3.86908e-05	0.0413846	0.0181171	0.00587572	0.0768935	0.0223549
mh_y_ysr__othpr_003	Youth Self Report	Youth	I eat too much [Youth; YSR item 53]	continuous	no	2695	3019	0.124307	0.0179089	0.0892066	0.159408	3.8907e-12	0.0541473	0.014842	0.0250576	0.083237	0.000264023							0.103697	0.0176929	0.06902	0.138375	4.60179e-09	0.0450601	0.0153886	0.0148989	0.0752212	0.00340992
mh_y_ysr__othpr_004	Youth Self Report	Youth	I am overweight [Youth; YSR item 55]	continuous	no	2684	3019	0.119408	0.0200802	0.0800515	0.158764	2.73843e-09	0.0752987	0.0157292	0.04447	0.106127	1.69141e-06							0.110931	0.0199916	0.0717485	0.150114	2.87482e-08	0.0610195	0.0160109	0.0296387	0.0924003	0.000138339
mh_y_ysr__othpr_005	Youth Self Report	Youth	Physical problems without known physical cause: Other [Youth; YSR item 56h]	continuous	no	2612	2937	0.0288217	0.0169487	-0.0043971	0.0620405	0.0890316	0.0432654	0.010674	0.0223447	0.0641861	5.04923e-05							0.0239253	0.0170282	-0.00944929	0.0572999	0.160009	0.0387664	0.0108254	0.0175489	0.0599839	0.000342222
mh_y_ysr__othpr_006	Youth Self Report	Youth	I show off or clown [Youth; YSR item 74]	continuous	no	2695	3019	0.0225233	0.0131118	-0.00317546	0.048222	0.0858366	0.0262555	0.017314	-0.00767943	0.0601903	0.129412							0.0264829	0.0139026	-0.000765723	0.0537315	0.0567948	0.0267258	0.0174001	-0.00737774	0.0608294	0.124549
mh_y_ysr__othpr_007	Youth Self Report	Youth	I wish I were of the opposite sex [Youth; YSR item 110]	continuous	no	2052	2238	0.116783	0.0262721	0.0652902	0.168275	8.78441e-06	0.0177022	0.0149104	-0.0115218	0.0469261	0.235136							0.110835	0.0267854	0.0583369	0.163334	3.50496e-05	0.0184196	0.0132705	-0.00759012	0.0444293	0.165134
mh_y_ysr__othpr__adhd_001	Youth Self Report	Youth	I talk too much [Youth; YSR item 93]	continuous	no	2694	3017	0.0793907	0.0169496	0.04617	0.112611	2.8144e-06	0.0610639	0.0160474	0.0296117	0.0925161	0.000141671							0.0783948	0.0171241	0.0448321	0.111957	4.69381e-06	0.0548982	0.0164592	0.0226388	0.0871576	0.000851726
mh_y_ysr__othpr__dep_001	Youth Self Report	Youth	I don't eat as well as I should [Youth; YSR item 24]	continuous	no	2696	3020	0.115085	0.0161673	0.0833975	0.146772	1.09217e-12	0.0615255	0.0150589	0.0320105	0.0910405	4.39553e-05							0.114984	0.0163679	0.0829036	0.147065	2.1411e-12	0.0420052	0.0155781	0.0114726	0.0725377	0.00700887
mh_y_ysr__othpr__dep_002	Youth Self Report	Youth	I sleep more than most kids during the day and/or night [Youth; YSR item 77]	continuous	no	2692	3012	0.0755528	0.0162711	0.0436621	0.107443	3.42749e-06	0.0130492	0.0147302	-0.0158215	0.0419199	0.375683							0.0737502	0.0165694	0.0412747	0.106226	8.548e-06	0.00745678	0.0157111	-0.0233364	0.03825	0.635059
mh_y_ysr__pos_001	Youth Self Report	Youth	I like animals [Youth; YSR item 6]	continuous	no	2689	3016	-0.00832063	0.0143237	-0.0363947	0.0197534	0.561309	0.0264726	0.0168384	-0.00653009	0.0594754	0.115915							-0.00541943	0.0150654	-0.0349471	0.0241082	0.719052	0.0210958	0.016705	-0.0116454	0.053837	0.206645
mh_y_ysr__pos_002	Youth Self Report	Youth	I am pretty honest [Youth; YSR item 15]	continuous	no	2697	3022	-0.0663084	0.0152077	-0.0961149	-0.0365019	1.29949e-05	-0.0335482	0.0144693	-0.0619075	-0.00518894	0.0204178							-0.0606025	0.0155131	-0.0910075	-0.0301974	9.36266e-05	-0.0324269	0.014206	-0.0602701	-0.00458375	0.0224523
mh_y_ysr__pos_003	Youth Self Report	Youth	I can do certain things better than most kids [Youth; YSR item 49]	continuous	no	2694	3016	-0.00053323	0.016127	-0.0321416	0.0310752	0.973623	-0.0201588	0.0152259	-0.0500011	0.00968344	0.18551							0.00146106	0.0160938	-0.0300821	0.0330042	0.927664	-0.0158364	0.0152788	-0.0457824	0.0141095	0.299971
mh_y_ysr__pos_004	Youth Self Report	Youth	I can be pretty friendly [Youth; YSR item 59]	continuous	no	2683	3005	-0.0355501	0.0132427	-0.0615053	-0.00959476	0.00726397	-0.0273931	0.0146694	-0.0561445	0.00135834	0.0618504							-0.0350424	0.0137475	-0.0619871	-0.00809774	0.0108033	-0.0259415	0.0149352	-0.0552138	0.00333091	0.0823979
mh_y_ysr__pos_005	Youth Self Report	Youth	I like to try new things [Youth; YSR item 60]	continuous	no	2694	3020	-0.0625595	0.0158499	-0.0936247	-0.0314943	7.91371e-05	-0.0290956	0.0148782	-0.0582563	6.50773e-05	0.0505135							-0.0419334	0.0162957	-0.0738724	-0.00999449	0.0100738	-0.0244538	0.0148883	-0.0536343	0.00472667	0.100489
mh_y_ysr__pos_006	Youth Self Report	Youth	I can work well with my hands [Youth; YSR item 73]	continuous	no	2696	3015	0.00501805	0.0151413	-0.0246583	0.0346944	0.74033	-0.0145168	0.0155377	-0.0449701	0.0159365	0.350152							-0.00669562	0.0149389	-0.0359752	0.022584	0.654008	-0.00134546	0.0160822	-0.0328659	0.030175	0.933325
mh_y_ysr__pos_007	Youth Self Report	Youth	I stand up for my rights [Youth; YSR item 80]	continuous	no	2691	3014	-0.0389257	0.0153429	-0.0689973	-0.00885418	0.0111791	-0.0239051	0.0150558	-0.053414	0.00560375	0.112339							-0.0213868	0.0152445	-0.0512654	0.00849186	0.160641	-0.027556	0.0153663	-0.0576733	0.00256135	0.0729286
mh_y_ysr__pos_008	Youth Self Report	Youth	I enjoy being with people [Youth; YSR item 88]	continuous	no	2073	2248	-0.110954	0.0202438	-0.150631	-0.071277	4.23185e-08	-0.0343068	0.0200396	-0.0735837	0.00497008	0.0869057							-0.0719028	0.0208077	-0.112685	-0.0311205	0.000549099	-0.0344047	0.0207607	-0.075095	0.00628553	0.0974784
mh_y_ysr__pos_009	Youth Self Report	Youth	I like to make others laugh [Youth; YSR item 92]	continuous	no	2695	3018	-0.0303375	0.0139327	-0.0576451	-0.00302984	0.0294488	-0.0138275	0.0156998	-0.0445985	0.0169434	0.378455							-0.0252694	0.0143399	-0.053375	0.00283619	0.0780388	-0.0218146	0.0164978	-0.0541497	0.0105205	0.186077
mh_y_ysr__pos_010	Youth Self Report	Youth	I like to help others [Youth; YSR item 98]	continuous	no	2071	2246	-0.0614794	0.018725	-0.0981797	-0.0247792	0.00102604	-0.005566	0.0223009	-0.049275	0.038143	0.802908							-0.0511837	0.0200587	-0.0904981	-0.0118694	0.01072	-0.0049513	0.0222744	-0.0486084	0.0387058	0.824091
mh_y_ysr__pos_011	Youth Self Report	Youth	I like to be fair to others [Youth; YSR item 106]	continuous	no	2062	2248	-0.0194477	0.0190255	-0.056737	0.0178416	0.306691	-0.0360916	0.0208033	-0.0768653	0.00468216	0.0827593							-0.0158819	0.0196142	-0.054325	0.0225613	0.418105	-0.0485561	0.0219717	-0.0916198	-0.00549247	0.0271091
mh_y_ysr__pos_012	Youth Self Report	Youth	I enjoy a good joke [Youth; YSR item 107]	continuous	no	2695	3019	-0.0667378	0.0152886	-0.096703	-0.0367727	1.27007e-05	-0.0392527	0.0133258	-0.0653707	-0.0131346	0.00322313							-0.0658153	0.0157068	-0.0966002	-0.0350305	2.78669e-05	-0.048695	0.0141213	-0.0763724	-0.0210177	0.000564064
mh_y_ysr__pos_013	Youth Self Report	Youth	I like to take life easy [Youth; YSR item 108]	continuous	no	2693	3015	0.00693826	0.0154023	-0.0232498	0.0371263	0.652373	0.0054497	0.0141804	-0.0223433	0.0332427	0.700747							0.013298	0.0155355	-0.0171511	0.043747	0.392012	-0.000994745	0.0149652	-0.030326	0.0283365	0.947003
mh_y_ysr__pos_014	Youth Self Report	Youth	I try to help other people when I can [Youth; YSR item 109]	continuous	no	2068	2249	-0.0349574	0.0198707	-0.0739034	0.00398847	0.0785362	-0.0290428	0.0216043	-0.0713864	0.0133008	0.178849							-0.0300212	0.0208578	-0.0709018	0.0108594	0.150059	-0.0305609	0.0222169	-0.0741052	0.0129835	0.168956
mh_y_ysr__rule_001	Youth Self Report	Youth	I drink alcohol without my parents' approval [Youth; YSR item 2]	continuous	no	2694	3022	0.0476524	0.0169711	0.0143896	0.0809151	0.00498727	0.0342242	0.0132656	0.0082241	0.0602242	0.00988229							0.0470848	0.0175475	0.0126922	0.0814773	0.00729063	0.0368645	0.0131239	0.0111421	0.062587	0.00497032
mh_y_ysr__rule_002	Youth Self Report	Youth	I would rather be with older kids than kids my own age [Youth; YSR item 63]	continuous	no	2690	3016	0.110259	0.0178392	0.075295	0.145223	6.38077e-10	0.0768821	0.0156642	0.046181	0.107583	9.1936e-07							0.129585	0.0184179	0.0934867	0.165684	1.98075e-12	0.068043	0.0158193	0.0370377	0.0990483	1.69832e-05
mh_y_ysr__rule_003	Youth Self Report	Youth	I think about sex too much [Youth; YSR item 96]	continuous	no	2690	3010	0.0878438	0.0150622	0.0583224	0.117365	5.47424e-09	0.0394515	0.0168961	0.0063357	0.0725672	0.0195463							0.0634591	0.0152117	0.0336447	0.0932734	3.02296e-05	0.0452749	0.0169589	0.0120361	0.0785137	0.0075922
mh_y_ysr__rule_004	Youth Self Report	Youth	I smoke, chew, or sniff tobacco [Youth; YSR item 99]	continuous	no	2695	3020	0.0934807	0.019407	0.0554436	0.131518	1.45843e-06	0.0246733	0.0141886	-0.00313582	0.0524824	0.0820429							0.0878403	0.0202305	0.0481892	0.127491	1.41209e-05	0.0143548	0.012925	-0.0109776	0.0396873	0.266729
mh_y_ysr__rule_005	Youth Self Report	Youth	I use drugs for nonmedical purposes ( don't include alcohol or tobacco) [Youth; YSR item 105]	continuous	no	2695	3020	0.0813291	0.016497	0.0489956	0.113663	8.22567e-07	0.0337111	0.0150916	0.00413204	0.0632902	0.0254988							0.0787101	0.0162351	0.0468899	0.11053	1.24626e-06	0.0390112	0.0143539	0.010878	0.0671443	0.00657166
mh_y_ysr__rule__cond_001	Youth Self Report	Youth	I don't feel guilty after doing something I shouldn't [Youth; YSR item 26]	continuous	no	2693	3022	0.0515993	0.0129759	0.0261671	0.0770315	6.99181e-05	0.0414099	0.0136437	0.0146687	0.0681511	0.00240463							0.0424404	0.0136227	0.0157404	0.0691404	0.00183683	0.0324026	0.0136579	0.0056337	0.0591715	0.0176705
mh_y_ysr__rule__cond_002	Youth Self Report	Youth	I break rules at home, school, or elsewhere [Youth; YSR item 28]	continuous	no	2697	3022	0.107157	0.014344	0.0790433	0.135271	7.98818e-14	0.0641126	0.0157542	0.0332349	0.0949902	4.71029e-05							0.100823	0.0148924	0.0716345	0.130012	1.28691e-11	0.0507778	0.0161963	0.0190335	0.082522	0.00171772
mh_y_ysr__rule__cond_003	Youth Self Report	Youth	I hang around with kids who get in trouble [Youth; YSR item 39]	continuous	no	2696	3021	0.111656	0.0143488	0.0835331	0.139779	7.16185e-15	0.083636	0.0163981	0.0514964	0.115776	3.39017e-07							0.10747	0.0154749	0.0771399	0.1378	3.78952e-12	0.0752682	0.0167287	0.0424806	0.108056	6.81636e-06
mh_y_ysr__rule__cond_004	Youth Self Report	Youth	I lie or cheat [Youth; YSR item 43]	continuous	no	2696	3020	0.0626626	0.0154432	0.0323944	0.0929308	4.95772e-05	0.0348864	0.0146668	0.00614	0.0636329	0.0173787							0.0468886	0.0157852	0.0159502	0.0778271	0.00297396	0.0235031	0.0151358	-0.00616255	0.0531688	0.120468
mh_y_ysr__rule__cond_005	Youth Self Report	Youth	I run away from home [Youth; YSR item 67]	continuous	no	2696	3018	0.0494223	0.0137469	0.0224788	0.0763657	0.000324206	0.0514513	0.0118782	0.0281705	0.0747322	1.48042e-05							0.0653802	0.0172173	0.031635	0.0991255	0.000146245	0.0537962	0.012422	0.0294496	0.0781428	1.48614e-05
mh_y_ysr__rule__cond_006	Youth Self Report	Youth	I set fires [Youth; YSR item 72]	continuous	no	2696	3019	0.0194121	0.0112518	-0.00264107	0.0414652	0.0844843	0.032951	0.0153155	0.00293312	0.062969	0.0314386							0.018358	0.0111448	-0.00348542	0.0402014	0.099512	0.0227629	0.0164743	-0.00952608	0.0550519	0.167056
mh_y_ysr__rule__cond_007	Youth Self Report	Youth	I steal at home [Youth; YSR item 81]	continuous	no	2696	3019	0.0487136	0.0160981	0.0171619	0.0802653	0.00247772	0.0584222	0.0147307	0.0295507	0.0872938	7.30805e-05							0.0450347	0.0161266	0.0134272	0.0766423	0.00522906	0.0616799	0.0152712	0.0317489	0.0916108	5.36854e-05
mh_y_ysr__rule__cond_008	Youth Self Report	Youth	I steal from places other than home [Youth; YSR item 82]	continuous	no	2696	3020	0.0675595	0.0155914	0.0370008	0.0981181	1.47014e-05	0.0380132	0.0140571	0.0104618	0.0655645	0.00684683							0.055701	0.0163218	0.0237109	0.0876912	0.000643288	0.0473317	0.0132942	0.0212756	0.0733878	0.000370387
mh_y_ysr__rule__cond_009	Youth Self Report	Youth	I swear or use dirty language [Youth; YSR item 90]	continuous	no	2695	3016	0.132252	0.017423	0.0981038	0.166401	3.18263e-14	0.0815613	0.0172153	0.04782	0.115303	2.16124e-06							0.125347	0.0178439	0.0903738	0.160321	2.14612e-12	0.0561782	0.0176763	0.0215333	0.090823	0.0014821
mh_y_ysr__rule__cond_010	Youth Self Report	Youth	I cut classes or skip school [Youth; YSR item 101]	continuous	no	2696	3018	0.127003	0.0165564	0.094553	0.159453	1.70774e-14	0.0499707	0.0136694	0.023179	0.0767623	0.000256535							0.117772	0.0171142	0.0842284	0.151315	5.92212e-12	0.0520445	0.014478	0.0236681	0.0804209	0.000324734
mh_y_ysr__soc_001	Youth Self Report	Youth	I feel lonely [Youth; YSR item 12]	continuous	no	2696	3022	0.135441	0.0162286	0.103634	0.167249	7.0718e-17	0.111143	0.0146038	0.0825204	0.139766	2.72845e-14							0.119537	0.0165154	0.0871671	0.151906	4.55745e-13	0.101249	0.0154131	0.0710396	0.131458	5.06543e-11
mh_y_ysr__soc_002	Youth Self Report	Youth	I don't get along with other kids [Youth; YSR item 25]	continuous	no	2697	3020	0.123284	0.0150569	0.0937729	0.152795	2.65878e-16	0.0912225	0.0140821	0.0636221	0.118823	9.30118e-11							0.107438	0.0151363	0.0777713	0.137104	1.2654e-12	0.0839163	0.0147741	0.0549596	0.112873	1.34731e-08
mh_y_ysr__soc_003	Youth Self Report	Youth	I am jealous of others [Youth; YSR item 27]	continuous	no	2697	3022	0.0921271	0.0174172	0.0579899	0.126264	1.22705e-07	0.0409827	0.014517	0.0125299	0.0694354	0.00475636							0.0707263	0.0174482	0.0365285	0.104924	5.04551e-05	0.0289857	0.0152854	-0.000973011	0.0589445	0.0579194
mh_y_ysr__soc_004	Youth Self Report	Youth	I feel that others are out to get me [Youth; YSR item 34]	continuous	no	2696	3021	0.134335	0.0162105	0.102563	0.166107	1.16261e-16	0.0759173	0.014034	0.0484112	0.103423	6.31925e-08							0.119477	0.0160302	0.0880583	0.150895	9.10674e-14	0.0711844	0.0145298	0.0427064	0.0996624	9.62353e-07
mh_y_ysr__soc_005	Youth Self Report	Youth	I accidentally get hurt a lot [Youth; YSR item 36]	continuous	no	2697	3020	0.129008	0.0168808	0.095922	0.162094	2.13424e-14	0.0554225	0.0135528	0.0288596	0.0819855	4.32522e-05							0.12874	0.0173458	0.094743	0.162737	1.15385e-13	0.0666753	0.0135346	0.040148	0.0932026	8.38084e-07
mh_y_ysr__soc_006	Youth Self Report	Youth	I get teased a lot [Youth; YSR item 38]	continuous	no	2697	3018	0.105275	0.0153059	0.0752758	0.135274	6.06757e-12	0.0813858	0.0162224	0.0495904	0.113181	5.25189e-07							0.10213	0.0156148	0.0715255	0.132734	6.12759e-11	0.0725772	0.0169299	0.0393952	0.105759	1.81167e-05
mh_y_ysr__soc_007	Youth Self Report	Youth	I am not liked by other kids [Youth; YSR item 48]	continuous	no	2688	3015	0.15785	0.0163714	0.125762	0.189937	5.3245e-22	0.0899845	0.0150486	0.0604898	0.119479	2.23695e-09							0.1451	0.0168122	0.112148	0.178051	6.10093e-18	0.0896555	0.0152313	0.0598028	0.119508	3.94972e-09
mh_y_ysr__soc_008	Youth Self Report	Youth	I am poorly coordinated or clumsy [Youth; YSR item 62]	continuous	no	2696	3020	0.132567	0.0183183	0.0966637	0.16847	4.59168e-13	0.0703268	0.0135848	0.043701	0.0969526	2.2565e-07							0.129377	0.0184986	0.0931206	0.165634	2.67369e-12	0.0586258	0.0142891	0.0306198	0.0866319	4.08092e-05
mh_y_ysr__soc_009	Youth Self Report	Youth	I would rather be with younger kids than kids my own age [Youth; YSR item 64]	continuous	no	2690	3017	0.0334741	0.0172523	-0.000339783	0.067288	0.052347	0.0149886	0.0131658	-0.010816	0.0407931	0.254936							0.0475398	0.0185376	0.0112068	0.0838729	0.0103322	0.0142036	0.0129612	-0.0111999	0.0396071	0.273143
mh_y_ysr__soc_010	Youth Self Report	Youth	I have a speech problem [Youth; YSR item 79]	continuous	no	2695	3018	0.0848069	0.0163128	0.0528343	0.116779	2.00598e-07	0.056752	0.0152901	0.0267838	0.0867201	0.000205896							0.0769257	0.017268	0.043081	0.11077	8.39687e-06	0.0431723	0.0171006	0.00965562	0.0766889	0.011583
mh_y_ysr__soc__anx_001	Youth Self Report	Youth	I'm too dependent on adults [Youth; YSR item 11]	continuous	no	2695	3020	0.0518013	0.0157493	0.0209332	0.0826694	0.00100503	0.0400393	0.0151386	0.0103681	0.0697104	0.008173							0.0389991	0.015599	0.00842563	0.0695726	0.0124157	0.0223256	0.0154845	-0.00802348	0.0526747	0.149358
mh_y_ysr__som_001	Youth Self Report	Youth	I feel dizzy or lightheaded [Youth; YSR item 51]	continuous	no	2696	3018	0.149858	0.0179774	0.114622	0.185093	7.69292e-17	0.058167	0.0103447	0.0378918	0.0784421	1.87784e-08							0.130353	0.0182939	0.0944973	0.166208	1.03726e-12	0.0514929	0.010893	0.0301431	0.0728428	2.2767e-06
mh_y_ysr__som__anx_001	Youth Self Report	Youth	I have nightmares [Youth; YSR item 47]	continuous	no	2697	3021	0.16508	0.0178168	0.13016	0.200001	1.94284e-20	0.0772625	0.012476	0.0528101	0.101715	5.90639e-10							0.160746	0.0182432	0.12499	0.196502	1.23744e-18	0.0668134	0.0127852	0.0417548	0.091872	1.7338e-07
mh_y_ysr__som__dep_001	Youth Self Report	Youth	I feel overtired without good reason [Youth; YSR item 54]	continuous	no	2696	3020	0.16852	0.0169028	0.135391	0.201649	2.06342e-23	0.0845425	0.0133601	0.0583572	0.110728	2.48374e-10							0.149999	0.0170875	0.116509	0.18349	1.65953e-18	0.0770195	0.0138523	0.0498696	0.10417	2.6968e-08
mh_y_ysr__som__somat_001	Youth Self Report	Youth	Physical problems without known physical cause: Aches or pains (not stomach or headaches) [Youth; YSR item 56a]	continuous	no	2696	3019	0.116888	0.0171379	0.0832981	0.150477	9.07619e-12	0.0398149	0.011878	0.0165344	0.0630953	0.000802349							0.100918	0.017242	0.0671246	0.134712	4.82628e-09	0.0359116	0.0118925	0.0126027	0.0592206	0.00253043
mh_y_ysr__som__somat_002	Youth Self Report	Youth	Physical problems without known physical cause: Headaches [Youth; YSR item 56b]	continuous	no	2696	3021	0.0993743	0.0172736	0.0655186	0.13323	8.76963e-09	0.0504542	0.0129136	0.0251439	0.0757645	9.34313e-05							0.0771692	0.0177304	0.0424182	0.11192	1.3468e-05	0.0472451	0.0131212	0.0215281	0.0729622	0.000317389
mh_y_ysr__som__somat_003	Youth Self Report	Youth	Physical problems without known physical cause: Nausea, feel sick [Youth; YSR item 56c]	continuous	no	2695	3021	0.138023	0.0180754	0.102596	0.17345	2.24177e-14	0.0487764	0.0094527	0.0302494	0.0673033	2.46891e-07							0.125032	0.0184831	0.0888059	0.161258	1.33617e-11	0.0436969	0.00956657	0.0249468	0.062447	4.93185e-06
mh_y_ysr__som__somat_004	Youth Self Report	Youth	Physical problems without known physical cause: Problems with eyes (not if corrected by glasses) [Youth; YSR item 56c]	continuous	no	2694	3020	0.080033	0.0164305	0.0478297	0.112236	1.1104e-06	0.0442607	0.0111322	0.022442	0.0660794	7.01067e-05							0.0693113	0.0165087	0.0369549	0.101668	2.68717e-05	0.0376942	0.0118878	0.0143945	0.0609939	0.00152006
mh_y_ysr__som__somat_005	Youth Self Report	Youth	Physical problems without known physical cause: Rashes or other skin problems [Youth; YSR item 56e]	continuous	no	2695	3020	0.0713347	0.0160294	0.0399176	0.102752	8.5778e-06	0.0382365	0.0129243	0.0129052	0.0635677	0.00309153							0.0552567	0.0163868	0.0231393	0.0873742	0.000746149	0.0217555	0.0122867	-0.002326	0.0458369	0.0766183
mh_y_ysr__som__somat_006	Youth Self Report	Youth	Physical problems without known physical cause: Stomachaches [Youth; YSR item 56f]	continuous	no	2696	3020	0.131867	0.0179438	0.0966974	0.167036	1.99917e-13	0.0514022	0.0104531	0.0309145	0.0718899	8.76967e-07							0.119459	0.0182882	0.0836146	0.155303	6.48933e-11	0.0350227	0.0103505	0.0147361	0.0553093	0.000715227
mh_y_ysr__som__somat_007	Youth Self Report	Youth	Physical problems without known physical cause: Vomiting, throwing up [Youth; YSR item 56g]	continuous	no	2697	3020	0.0871502	0.0167817	0.0542586	0.120042	2.06761e-07	0.0238088	0.0103963	0.00343237	0.0441851	0.0220145							0.0842488	0.0162631	0.0523737	0.116124	2.21455e-07	0.0186756	0.0107479	-0.00238987	0.0397411	0.08228
mh_y_ysr__tho_001	Youth Self Report	Youth	I can't get my mind off certain thoughts [Youth; YSR item 9]	continuous	no	2697	3020	0.141666	0.0151872	0.111899	0.171432	1.07928e-20	0.093413	0.0149118	0.0641863	0.12264	3.74371e-10							0.108997	0.015382	0.0788489	0.139145	1.38028e-12	0.0748822	0.0151102	0.0452667	0.104498	7.20618e-07
mh_y_ysr__tho_002	Youth Self Report	Youth	I hear sounds or voices that other people think aren't there [Youth; YSR item 40]	continuous	no	2696	3019	0.0833262	0.0168006	0.0503976	0.116255	7.05952e-07	0.0726552	0.0130186	0.0471391	0.0981712	2.3933e-08							0.0778061	0.0165594	0.0453503	0.110262	2.61935e-06	0.057849	0.0134399	0.0315072	0.0841908	1.67543e-05
mh_y_ysr__tho_003	Youth Self Report	Youth	Parts of my body twitch or make nervous movements [Youth; YSR item 46]	continuous	no	2696	3021	0.171406	0.0172033	0.137688	0.205124	2.20048e-23	0.0805425	0.0129481	0.0551648	0.10592	4.95796e-10							0.150281	0.0176192	0.115748	0.184814	1.47125e-17	0.0626047	0.0135133	0.0361191	0.0890903	3.60727e-06
mh_y_ysr__tho_004	Youth Self Report	Youth	I pick my skin or other parts of my body [Youth; YSR item 58]	continuous	no	2695	3020	0.129431	0.0184307	0.0933076	0.165555	2.17819e-12	0.0305262	0.0126826	0.00566874	0.0553837	0.0160871							0.0918265	0.0186318	0.0553088	0.128344	8.28746e-07	0.0122662	0.0130839	-0.0133779	0.0379102	0.348503
mh_y_ysr__tho_005	Youth Self Report	Youth	I repeat certain acts over and over [Youth; YSR item 66]	continuous	no	2694	3017	0.133053	0.0166355	0.100448	0.165658	1.26287e-15	0.0828503	0.0141964	0.0550258	0.110675	5.34657e-09							0.114716	0.0165582	0.0822629	0.14717	4.26584e-12	0.0676178	0.0141427	0.0398987	0.0953369	1.74315e-06
mh_y_ysr__tho_006	Youth Self Report	Youth	I see things that other people think aren't there [Youth; YSR item 70]	continuous	no	2695	3016	0.0755242	0.0158418	0.0444748	0.106574	1.86622e-06	0.0709653	0.0142616	0.043013	0.0989176	6.49253e-07							0.0807501	0.0162174	0.0489645	0.112536	6.38425e-07	0.058212	0.0135074	0.031738	0.0846859	1.63516e-05
mh_y_ysr__tho_007	Youth Self Report	Youth	I store up too many things I don't need [Youth; YSR item 83]	continuous	no	2695	3019	0.0688536	0.0177946	0.0339768	0.10373	0.000109128	0.0346353	0.0141954	0.00681292	0.0624577	0.0146912							0.0540953	0.0173794	0.0200323	0.0881582	0.00185438	0.0311833	0.0138206	0.00409537	0.0582712	0.0240526
mh_y_ysr__tho_008	Youth Self Report	Youth	I do things other people think are strange [Youth; YSR item 84]	continuous	no	2695	3019	0.130013	0.0176136	0.0954913	0.164536	1.5663e-13	0.080288	0.0156726	0.0495702	0.111006	3.01006e-07							0.105099	0.0173585	0.0710772	0.139121	1.40739e-09	0.0828133	0.0157356	0.0519721	0.113654	1.41872e-07
mh_y_ysr__tho_009	Youth Self Report	Youth	I have thoughts that other people would think are strange [Youth; YSR item 85]	continuous	no	2693	3016	0.118326	0.0166276	0.0857363	0.150916	1.10929e-12	0.0867007	0.0155101	0.0563015	0.1171	2.27127e-08							0.0945526	0.0168562	0.0615152	0.12759	2.03056e-08	0.075404	0.0158264	0.0443849	0.106423	1.89366e-06
mh_y_ysr__tho__dep_002	Youth Self Report	Youth	I sleep less than most kids [Youth; YSR item 76]	continuous	no	2693	3013	0.0732494	0.014916	0.0440146	0.102484	9.07061e-07	0.0669972	0.0153315	0.0369479	0.0970464	1.24308e-05							0.0643241	0.0152174	0.0344985	0.0941498	2.36826e-05	0.0577613	0.0157799	0.0268333	0.0886894	0.000251788
mh_y_ysr__tho__dep_003	Youth Self Report	Youth	I have trouble sleeping [Youth; YSR item 100]	continuous	no	2695	3019	0.144424	0.0168441	0.11141	0.177437	9.98405e-18	0.081778	0.0142437	0.0538608	0.109695	9.39346e-09							0.130152	0.0170993	0.0966384	0.163666	2.70804e-14	0.0818515	0.0147265	0.0529881	0.110715	2.72712e-08
mh_y_ysr__wthdep_001	Youth Self Report	Youth	I would rather be alone than with others [Youth; YSR item 42]	continuous	no	2695	3019	0.0947738	0.0159007	0.063609	0.125939	2.517e-09	0.0731817	0.0149923	0.0437974	0.102566	1.05394e-06							0.0761839	0.0164455	0.0439512	0.108416	3.61273e-06	0.0653584	0.0153757	0.0352226	0.0954942	2.13044e-05
mh_y_ysr__wthdep_002	Youth Self Report	Youth	I refuse to talk [Youth; YSR item 65]	continuous	no	2696	3018	0.10944	0.0162056	0.0776778	0.141203	1.44595e-11	0.07266	0.0146124	0.0440203	0.1013	6.60957e-07							0.0838498	0.0159498	0.0525887	0.115111	1.46341e-07	0.0537606	0.0148061	0.0247413	0.08278	0.000282343
mh_y_ysr__wthdep_003	Youth Self Report	Youth	I am secretive or keep things to myself [Youth; YSR item 69]	continuous	no	2695	3017	0.0994476	0.0158441	0.0683938	0.130501	3.45946e-10	0.0840089	0.0147364	0.0551261	0.112892	1.19262e-08							0.0705658	0.0164652	0.0382947	0.102837	1.82111e-05	0.0663919	0.0154276	0.0361543	0.0966295	1.68165e-05
mh_y_ysr__wthdep_004	Youth Self Report	Youth	I am too shy or timid [Youth; YSR item 75]	continuous	no	2695	3019	0.0897677	0.0177022	0.055072	0.124463	3.95762e-07	0.0571779	0.0150989	0.0275847	0.0867712	0.000152539							0.060736	0.0181105	0.0252401	0.0962319	0.000797562	0.0490067	0.0152719	0.0190743	0.0789391	0.00133223
mh_y_ysr__wthdep_005	Youth Self Report	Youth	I keep from getting involved with others [Youth; YSR item 111]	continuous	no	2685	3014	0.0742513	0.0145513	0.0457313	0.102771	3.3479e-07	0.0269312	0.0135244	0.00042391	0.0534386	0.046447							0.0744689	0.0146321	0.0457905	0.103147	3.59151e-07	0.0184125	0.0133461	-0.00774532	0.0445703	0.167704
mh_y_ysr__wthdep__dep_001	Youth Self Report	Youth	There is very little that I enjoy [Youth; YSR item 5]	continuous	no	2695	3022	0.120116	0.0153209	0.0900871	0.150144	4.50629e-15	0.0710602	0.0144687	0.0427021	0.0994184	9.04725e-07							0.097103	0.0157856	0.0661639	0.128042	7.68099e-10	0.0768499	0.0153492	0.0467661	0.106934	5.5349e-07
mh_y_ysr__wthdep__dep_002	Youth Self Report	Youth	I don't have much energy [Youth; YSR item 102]	continuous	no	2695	3018	0.159193	0.0172154	0.125451	0.192935	2.30614e-20	0.0838632	0.0138918	0.0566358	0.111091	1.57118e-09							0.147844	0.0172634	0.114008	0.181679	1.09021e-17	0.0670138	0.0141988	0.0391847	0.094843	2.36217e-06
mh_y_ysr__wthdep__dep_003	Youth Self Report	Youth	I am unhappy, sad, or depressed [Youth; YSR item 103]	continuous	no	2695	3020	0.165075	0.0167686	0.132209	0.197941	7.25438e-23	0.0921489	0.013927	0.0648525	0.119445	3.67649e-11							0.142012	0.0173945	0.10792	0.176105	3.23626e-16	0.0907788	0.0144699	0.0624182	0.119139	3.52771e-10
ph_p_ipaq_001	International Physical Activity Questionnaire	Parent	During the last 7 days, on how many days did you do vigorous physical activities like heavy lifting, digging, aerobics, or fast bicycling?	continuous	no	2648	3000	-0.0804559	0.0228981	-0.125335	-0.0355764	0.000442006	-0.0249263	0.0205037	-0.0651128	0.0152602	0.2241							-0.0720647	0.0232149	-0.117565	-0.0265643	0.00190767	-0.0349899	0.0203972	-0.0749677	0.00498795	0.0862676
ph_p_ipaq_002	International Physical Activity Questionnaire	Parent	During the last 7 days, on how many days did you do moderate physical activities like carrying light loads, bicycling at a regular pace, or doubles tennis? Do not include walking.	continuous	no	2637	2980	-0.042879	0.0219072	-0.0858163	5.83501e-05	0.0503122	-0.0522256	0.0205924	-0.0925859	-0.0118653	0.0112075							-0.0372225	0.0218432	-0.0800344	0.00558939	0.0883667	-0.0544092	0.0208224	-0.0952203	-0.013598	0.00897479
ph_p_ipaq_003	International Physical Activity Questionnaire	Parent	During the last 7 days, on how many days did you walk for at least 10 minutes at a time?	continuous	no	2636	2974	-0.0271619	0.0216924	-0.0696781	0.0153544	0.210519	-0.0370995	0.020821	-0.0779078	0.00370886	0.0747765							-0.027532	0.0221303	-0.0709067	0.0158427	0.213469	-0.0454802	0.0212459	-0.0871215	-0.00383896	0.0323018
ph_p_ipaq_001__01	International Physical Activity Questionnaire	Parent	How much time did you usually spend doing vigorous physical activities on one of those days: total minutes	continuous	no	2601	2957	-0.00735265	0.0191713	-0.0449278	0.0302225	0.701332	-0.0198602	0.0201153	-0.0592855	0.0195651	0.323487							0.00540902	0.0203747	-0.0345247	0.0453427	0.790642	-0.0131867	0.0217007	-0.0557193	0.0293458	0.54341
ph_p_ipaq_002__01	International Physical Activity Questionnaire	Parent	How much time did you usually spend doing moderate physical activities on one of those days: total minutes	continuous	no	2571	2919	0.0454601	0.0229251	0.000527844	0.0903924	0.0473687	-0.024357	0.023043	-0.0695204	0.0208064	0.290499							0.0526734	0.0208834	0.0117426	0.0936041	0.0116605	-0.00772363	0.02193	-0.0507056	0.0352584	0.724692
ph_p_ipaq_003__01	International Physical Activity Questionnaire	Parent	How much time did you usually spend walking on those days: total minutes	continuous	no	2545	2886	0.0313554	0.0178359	-0.00360235	0.0663132	0.0787488	0.0144053	0.023607	-0.0318636	0.0606742	0.541721							0.0491016	0.019844	0.0102081	0.087995	0.0133466	0.0110442	0.0231027	-0.0342363	0.0563247	0.632616
ph_p_ipaq_004__01	International Physical Activity Questionnaire	Parent	During the last 7 days, how much time did you spend sitting on a week day: total minutes	continuous	no	2490	2760	-0.00393012	0.0235499	-0.0500871	0.0422268	0.867461	0.0238027	0.0204552	-0.0162888	0.0638943	0.244566							0.0080398	0.0236	-0.0382154	0.054295	0.733353	0.0214713	0.0221141	-0.0218715	0.0648141	0.331582
ph_p_saiq__lmusic_001	Sports and Activities Involvement Questionnaire	Parent	Does your child listen to music for pleasure? [Parent]	binary	no	2982	3339	0.0125428	0.0153585	-0.0175593	0.0426448	0.414118	0.00587277	0.0223776	-0.0379865	0.0497321	0.792983							0.0238978	0.0158209	-0.00711072	0.0549063	0.130912	7.7465e-05	0.0222329	-0.0434983	0.0436532	0.99722
ph_p_saiq__lmusic_001__l	Sports and Activities Involvement Questionnaire	Parent	Since we last saw you, has your child listened to music for pleasure? [Parent; Longitudinal]	binary	no	2924	3275	-0.0130663	0.0112751	-0.0351651	0.00903244	0.24651	0.0292149	0.018116	-0.00629171	0.0647215	0.106818							-0.00425178	0.0105674	-0.0249635	0.01646	0.687428	0.0296429	0.017817	-0.00527781	0.0645637	0.0961641
ph_p_saiq__read_001	Sports and Activities Involvement Questionnaire	Parent	Does your child read for pleasure? [Parent]	binary	no	2982	3339	-0.0589677	0.0161761	-0.0906723	-0.0272632	0.000267017	-0.0232692	0.020905	-0.0642423	0.0177039	0.265669							-0.049677	0.0165285	-0.0820722	-0.0172818	0.00265111	-0.0257074	0.0209627	-0.0667935	0.0153787	0.22007
ph_p_saiq__read_001__l	Sports and Activities Involvement Questionnaire	Parent	Since we last saw you, has your child read for pleasure? [Parent; Longitudinal]	binary	no	2924	3275	-0.0626084	0.0142648	-0.0905669	-0.0346498	1.13871e-05	-0.0384957	0.0176025	-0.0729961	-0.00399537	0.0287468							-0.0513359	0.0140027	-0.0787806	-0.0238911	0.000246232	-0.0427258	0.0175399	-0.0771033	-0.00834834	0.0148536
ph_p_saiq__sarm__lmusic_001	Sports and Activities Involvement Questionnaire	Parent	Does your child listen to music on their own in their free time? [Parent]	binary	no	2675	3026	0.0404738	0.0156671	0.00976685	0.0711807	0.00978424	0.0189943	0.0228757	-0.0258414	0.0638299	0.406355							0.0503085	0.0153187	0.0202844	0.0803325	0.00102299	0.013734	0.0224231	-0.0302144	0.0576825	0.54021
ph_p_saiq__sarm__read_001	Sports and Activities Involvement Questionnaire	Parent	Does your child read on their own in their free time? [Parent]	binary	no	2673	3024	-0.0682495	0.0186314	-0.104766	-0.0317326	0.000249141	-0.0280886	0.0205236	-0.0683141	0.0121369	0.171124							-0.0577196	0.0190115	-0.0949814	-0.0204578	0.00239704	-0.0336815	0.0207466	-0.0743441	0.0069812	0.10449
ph_p_saiq__art_001	Sports and Activities Involvement Questionnaire	Parent	Drawing, Painting, Graphic Art, Photography, Pottery, Sculpting: During the most active period, about how many months per year did your child participate? [Parent]	continuous	no	2951	3312	0.000352889	0.0210066	-0.0408194	0.0415252	0.986597	-0.00867864	0.0146322	-0.0373572	0.0199999	0.553101							0.0186728	0.0210184	-0.0225225	0.0598681	0.374325	-0.0031559	0.0145509	-0.0316752	0.0253634	0.828297
ph_p_saiq__art_001__l	Sports and Activities Involvement Questionnaire	Parent	Drawing, Painting, Graphic Art, Photography, Pottery, Sculpting: Since we last saw you, about how many months did your child participate in this activity? [Parent; Longitudinal]	continuous	no	2928	3289	0.0504159	0.0171238	0.0168539	0.083978	0.00323788	0.0203777	0.00963706	0.00148943	0.039266	0.0344712							0.0486108	0.0171317	0.0150332	0.0821883	0.00454719	0.0147133	0.0092856	-0.00348613	0.0329127	0.113073
ph_p_saiq__art_002	Sports and Activities Involvement Questionnaire	Parent	Drawing, Painting, Graphic Art, Photography, Pottery, Sculpting: About how many days per week? [Parent]	continuous	no	2960	3321	0.024149	0.0208537	-0.0167236	0.0650216	0.246856	-0.00816503	0.0148981	-0.0373648	0.0210348	0.583653							0.0354657	0.0208721	-0.00544287	0.0763744	0.0892831	-0.00221578	0.0147166	-0.0310599	0.0266283	0.88032
ph_p_saiq__art_002__l	Sports and Activities Involvement Questionnaire	Parent	Drawing, Painting, Graphic Art, Photography, Pottery, Sculpting: About how many days per week? [Parent; Longitudinal]	continuous	no	2927	3289	0.0599655	0.0170152	0.0266162	0.0933148	0.00042473	0.0246708	0.00980155	0.00546009	0.0438815	0.011835							0.0504645	0.0169399	0.0172629	0.083666	0.00289159	0.0203461	0.00932148	0.00207635	0.0386159	0.029057
ph_p_saiq__art_003	Sports and Activities Involvement Questionnaire	Parent	Drawing, Painting, Graphic Art, Photography, Pottery, Sculpting: About how many minutes per session? [Parent]	continuous	no	2952	3314	0.0073979	0.0208031	-0.0333754	0.0481712	0.722129	-0.00757262	0.0153338	-0.0376262	0.022481	0.62141							0.00797609	0.0207445	-0.0326823	0.0486345	0.700614	0.00196363	0.0150283	-0.0274912	0.0314185	0.896042
ph_p_saiq__art_003__l	Sports and Activities Involvement Questionnaire	Parent	Drawing, Painting, Graphic Art, Photography, Pottery, Sculpting: About how many minutes per session? [Parent; Longitudinal]	continuous	no	2926	3288	0.0438034	0.0168564	0.0107655	0.0768414	0.00935987	0.019126	0.009492	0.00052204	0.03773	0.0439086							0.0404784	0.0166379	0.00786882	0.0730881	0.014978	0.0173071	0.00934721	-0.00101313	0.0356273	0.0640868
ph_p_saiq__art_004	Sports and Activities Involvement Questionnaire	Parent	Drawing, Painting, Graphic Art, Photography, Pottery, Sculpting: Was any of this activity part of an organized team, group, band, orchestra, chorus, or program at school? [Parent]	binary	no	2981	3338	-0.0075867	0.0211593	-0.0490582	0.0338848	0.719931	-0.0111788	0.0160706	-0.0426767	0.020319	0.486675							-0.0161487	0.0208219	-0.0569589	0.0246615	0.438008	0.00664243	0.015528	-0.0237918	0.0370767	0.668817
ph_p_saiq__art_004__l	Sports and Activities Involvement Questionnaire	Parent	Drawing, Painting, Graphic Art, Photography, Pottery, Sculpting: Was any of this activity part of an organized team, group, band, orchestra, chorus, or program at school? [Parent; Longitudinal]	binary	no	2927	3289	0.000176968	0.0160122	-0.0312064	0.0315604	0.991182	0.00241737	0.0100934	-0.0173652	0.0222	0.810717							-0.00624335	0.0169386	-0.0394423	0.0269556	0.712435	0.0113226	0.0103659	-0.00899412	0.0316394	0.274702
ph_p_saiq__art_005	Sports and Activities Involvement Questionnaire	Parent	Drawing, Painting, Graphic Art, Photography, Pottery, Sculpting: Was any of this activity part of an organized team, group, band, orchestra, chorus, or program outside of school? [Parent]	binary	no	2978	3336	-0.0229653	0.0217199	-0.0655355	0.0196048	0.290355	-6.83047e-05	0.0140132	-0.0275338	0.0273971	0.996111							-0.0310331	0.0214774	-0.0731281	0.0110618	0.14848	0.0105698	0.0136461	-0.0161761	0.0373157	0.438595
ph_p_saiq__art_005__l	Sports and Activities Involvement Questionnaire	Parent	Drawing, Painting, Graphic Art, Photography, Pottery, Sculpting: Was any of this activity part of an organized team, group, band, orchestra, chorus, or program outside of school? [Parent; Longitudinal]	binary	no	2927	3289	0.0147652	0.0152611	-0.0151459	0.0446763	0.33329	0.00962779	0.0104177	-0.0107904	0.030046	0.355393							0.0152319	0.0164586	-0.0170264	0.0474903	0.354722	0.00467247	0.009151	-0.0132631	0.0226081	0.609633
ph_p_saiq__art_006	Sports and Activities Involvement Questionnaire	Parent	Drawing, Painting, Graphic Art, Photography, Pottery, Sculpting: Did your child receive individual private instruction? [Parent]	binary	no	2979	3339	0.00796975	0.0215264	-0.0342212	0.0501607	0.71121	-0.0119358	0.0154201	-0.0421586	0.018287	0.438906							0.0237322	0.0198534	-0.0151797	0.0626441	0.231942	-0.00877104	0.0157987	-0.039736	0.0221939	0.578776
ph_p_saiq__art_006__l	Sports and Activities Involvement Questionnaire	Parent	Drawing, Painting, Graphic Art, Photography, Pottery, Sculpting: Did your child receive individual private instruction? [Parent; Longitudinal]	binary	no	2926	3289	-0.00915677	0.0173825	-0.0432258	0.0249123	0.598346	0.0160108	0.0111758	-0.00589343	0.037915	0.151965							-0.000717615	0.0167352	-0.0335179	0.0320827	0.965797	0.0203443	0.0100409	0.000664374	0.0400241	0.0427514
ph_p_saiq__art_007	Sports and Activities Involvement Questionnaire	Parent	Drawing, Painting, Graphic Art, Photography, Pottery, Sculpting: Did your child learn this activity without formal instruction? [Parent]	binary	no	2975	3339	0.0017738	0.0211122	-0.0396054	0.043153	0.933042	-0.0228598	0.0155861	-0.0534081	0.0076885	0.142465							0.0191207	0.0210047	-0.0220478	0.0602891	0.362662	-0.0157298	0.0150855	-0.0452967	0.0138372	0.297083
ph_p_saiq__art_007__l	Sports and Activities Involvement Questionnaire	Parent	Drawing, Painting, Graphic Art, Photography, Pottery, Sculpting: Did your child learn this activity without formal instruction? [Parent; Longitudinal]	binary	no	2927	3289	0.035766	0.0169745	0.00249652	0.0690354	0.0351142	0.0279691	0.010392	0.00760111	0.0483371	0.00711527							0.0352463	0.0172847	0.001369	0.0691237	0.0414334	0.0165102	0.0102487	-0.00357682	0.0365973	0.107188
ph_p_saiq__art_008	Sports and Activities Involvement Questionnaire	Parent	Drawing, Painting, Graphic Art, Photography, Pottery, Sculpting: For how many years did your child participate in this activity? [Parent]	continuous	no	2960	3323	-0.00341821	0.0209333	-0.0444468	0.0376104	0.87029	-0.00797295	0.0146521	-0.0366906	0.0207447	0.586339							0.0152542	0.0208984	-0.025706	0.0562143	0.46544	-0.00266427	0.014255	-0.0306035	0.0252749	0.851738
ph_p_saiq__art_009	Sports and Activities Involvement Questionnaire	Parent	Drawing, Painting, Graphic Art, Photography, Pottery, Sculpting: Did your child participate in this activity in the past 12 months? [Parent]	binary	no	2972	3334	0.00259497	0.0206822	-0.0379415	0.0431314	0.900153	-0.00269235	0.0160912	-0.0342306	0.0288459	0.86712							0.0188311	0.0208749	-0.022083	0.0597452	0.367009	0.00412055	0.0156506	-0.0265542	0.0347953	0.792332
ph_p_saiq__baseb_001	Sports and Activities Involvement Questionnaire	Parent	Baseball, Softball: During the most active period, about how many months per year did your child participate? [Parent]	continuous	no	2977	3325	-0.0215015	0.0152128	-0.0513181	0.00831504	0.157543	-0.0271782	0.0195585	-0.0655122	0.0111558	0.164655							-0.0254516	0.015098	-0.0550431	0.00413994	0.0918422	-0.0246399	0.0198378	-0.0635214	0.0142415	0.214211
ph_p_saiq__baseb_001__l	Sports and Activities Involvement Questionnaire	Parent	Baseball, Softball: Since we last saw you, about how many months did your child participate in this activity? [Parent; Longitudinal]	continuous	no	2927	3289	-0.0241146	0.0132717	-0.0501266	0.00189747	0.0692182	-0.0370264	0.0186933	-0.0736647	-0.000388139	0.0476218							-0.0284295	0.0143774	-0.0566086	-0.000250418	0.0479985	-0.0267338	0.0189179	-0.0638122	0.0103446	0.157612
ph_p_saiq__baseb_002	Sports and Activities Involvement Questionnaire	Parent	Baseball, Softball: About how many days per week? [Parent]	continuous	no	2980	3333	-0.0255157	0.0162726	-0.0574094	0.00637802	0.116877	-0.0242008	0.0197448	-0.0628998	0.0144982	0.220318							-0.0255578	0.0162035	-0.0573161	0.00620051	0.114727	-0.0192414	0.0199784	-0.0583983	0.0199155	0.335491
ph_p_saiq__baseb_002__l	Sports and Activities Involvement Questionnaire	Parent	Baseball, Softball: About how many days per week? [Parent; Longitudinal]	continuous	no	2928	3289	-0.0149651	0.012954	-0.0403545	0.0104244	0.24799	-0.0362377	0.0186157	-0.0727238	0.000248357	0.05158							-0.019043	0.0129083	-0.0443429	0.00625684	0.140145	-0.0314348	0.0190534	-0.0687787	0.00590915	0.0989782
ph_p_saiq__baseb_003	Sports and Activities Involvement Questionnaire	Parent	Baseball, Softball: About how many minutes per session? [Parent]	continuous	no	2978	3330	-0.0215331	0.0162335	-0.0533503	0.010284	0.184687	-0.029719	0.0199336	-0.0687881	0.00935009	0.135987							-0.0208396	0.0165324	-0.0532425	0.0115633	0.207478	-0.0283	0.020101	-0.0676973	0.0110972	0.159163
ph_p_saiq__baseb_003__l	Sports and Activities Involvement Questionnaire	Parent	Baseball, Softball: About how many minutes per session? [Parent; Longitudinal]	continuous	no	2928	3289	-0.0166459	0.0129506	-0.0420286	0.00873692	0.198677	-0.0384927	0.0183421	-0.0744426	-0.00254283	0.0358524							-0.0200759	0.0130769	-0.0457062	0.0055543	0.124729	-0.0319315	0.0189368	-0.0690469	0.00518389	0.0917541
ph_p_saiq__baseb_004	Sports and Activities Involvement Questionnaire	Parent	Baseball, Softball: Was any of this activity part of an organized team, group, band, orchestra, chorus, or program at school? [Parent]	binary	no	2981	3338	-0.015571	0.0142555	-0.0435113	0.0123694	0.274712	-0.00616314	0.0217665	-0.0488247	0.0364984	0.777063							-0.0147473	0.0139338	-0.042057	0.0125625	0.289881	0.0189417	0.0219875	-0.0241531	0.0620365	0.388977
ph_p_saiq__baseb_004__l	Sports and Activities Involvement Questionnaire	Parent	Baseball, Softball: Was any of this activity part of an organized team, group, band, orchestra, chorus, or program at school? [Parent; Longitudinal]	binary	no	2927	3289	-0.00643607	0.011132	-0.0282544	0.0153823	0.563158	-0.00407754	0.0170586	-0.0375117	0.0293566	0.811081							-0.011261	0.0113058	-0.0334199	0.010898	0.319233	0.010402	0.0173771	-0.0236565	0.0444606	0.549437
ph_p_saiq__baseb_005	Sports and Activities Involvement Questionnaire	Parent	Baseball, Softball: Was any of this activity part of an organized team, group, band, orchestra, chorus, or program outside of school? [Parent]	binary	no	2980	3337	-0.0221637	0.016803	-0.055097	0.0107695	0.187157	-0.0288188	0.0198828	-0.0677883	0.0101508	0.147217							-0.0214646	0.0168331	-0.0544569	0.0115277	0.20226	-0.026672	0.0200545	-0.065978	0.012634	0.183525
ph_p_saiq__baseb_005__l	Sports and Activities Involvement Questionnaire	Parent	Baseball, Softball: Was any of this activity part of an organized team, group, band, orchestra, chorus, or program outside of school? [Parent; Longitudinal]	binary	no	2927	3288	-0.0112525	0.0134395	-0.0375935	0.0150885	0.402441	-0.0421012	0.0187363	-0.0788237	-0.00537877	0.0246374							-0.0101045	0.0135863	-0.0367333	0.0165242	0.457042	-0.0378016	0.0192939	-0.075617	1.38055e-05	0.0500837
ph_p_saiq__baseb_006	Sports and Activities Involvement Questionnaire	Parent	Baseball, Softball: Did your child receive individual private instruction? [Parent]	binary	no	2982	3338	-0.0142124	0.013267	-0.0402152	0.0117903	0.28405	0.0114475	0.0211218	-0.0299506	0.0528455	0.587837							-0.00587871	0.0122132	-0.0298161	0.0180587	0.630274	0.0255952	0.0226182	-0.0187358	0.0699261	0.257796
ph_p_saiq__baseb_006__l	Sports and Activities Involvement Questionnaire	Parent	Baseball, Softball: Did your child receive individual private instruction? [Parent; Longitudinal]	binary	no	2927	3289	-0.0233787	0.0111677	-0.0452671	-0.00149042	0.0363116	-0.0252544	0.0165146	-0.0576224	0.0071136	0.12621							-0.0262079	0.0127354	-0.0511689	-0.00124691	0.0396024	-0.0101293	0.0183232	-0.0460422	0.0257836	0.580392
ph_p_saiq__baseb_007	Sports and Activities Involvement Questionnaire	Parent	Baseball, Softball: Did your child learn this activity without formal instruction? [Parent]	binary	no	2980	3332	0.00010682	0.0144378	-0.0281907	0.0284044	0.994097	-0.0278655	0.0219416	-0.0708702	0.0151391	0.204089							-0.0126973	0.0149555	-0.0420096	0.0166149	0.395876	-0.0216995	0.0219682	-0.0647565	0.0213574	0.323266
ph_p_saiq__baseb_007__l	Sports and Activities Involvement Questionnaire	Parent	Baseball, Softball: Did your child learn this activity without formal instruction? [Parent; Longitudinal]	binary	no	2927	3289	0.00882989	0.011081	-0.0128885	0.0305483	0.425539	-0.0137623	0.018801	-0.0506116	0.023087	0.464169							0.00272043	0.0118737	-0.0205516	0.0259925	0.818781	8.01908e-05	0.0188434	-0.0368521	0.0370125	0.996604
ph_p_saiq__baseb_008	Sports and Activities Involvement Questionnaire	Parent	Baseball, Softball: For how many years did your child participate in this activity? [Parent]	continuous	no	2974	3326	-0.0255697	0.0130492	-0.0511457	6.33472e-06	0.0500568	-0.0422419	0.0214963	-0.0843739	-0.000109831	0.0494058							-0.0239931	0.0134068	-0.05027	0.00228381	0.0735154	-0.0329299	0.0221023	-0.0762496	0.0103899	0.136255
ph_p_saiq__baseb_009	Sports and Activities Involvement Questionnaire	Parent	Baseball, Softball: Did your child participate in this activity in the past 12 months? [Parent]	binary	no	2981	3328	-0.0122668	0.0159299	-0.0434887	0.0189552	0.441271	-0.0450573	0.0208461	-0.0859148	-0.00419975	0.0306622							-0.019812	0.0159567	-0.0510866	0.0114626	0.214381	-0.0475028	0.0211002	-0.0888584	-0.00614723	0.0243666
ph_p_saiq__basketb_001	Sports and Activities Involvement Questionnaire	Parent	Basketball: During the most active period, about how many months per year did your child participate? [Parent]	continuous	no	2976	3330	-0.0555052	0.0176675	-0.0901329	-0.0208775	0.00167996	-0.0382204	0.0206055	-0.0786066	0.00216568	0.0636159							-0.0481633	0.0185352	-0.0844917	-0.011835	0.00936386	-0.0314766	0.0203083	-0.0712802	0.00832689	0.121156
ph_p_saiq__basketb_001__l	Sports and Activities Involvement Questionnaire	Parent	Basketball: Since we last saw you, about how many months did your child participate in this activity? [Parent; Longitudinal]	continuous	no	2928	3289	-0.0360189	0.0137344	-0.0629378	-0.00909989	0.00872809	-0.0278349	0.0193966	-0.0658516	0.0101817	0.151275							-0.0392132	0.0143874	-0.0674119	-0.0110144	0.00641993	-0.0150897	0.0189186	-0.0521694	0.02199	0.425096
ph_p_saiq__basketb_002	Sports and Activities Involvement Questionnaire	Parent	Basketball: About how many days per week? [Parent]	continuous	no	2978	3331	-0.0587231	0.0171305	-0.0922983	-0.0251479	0.00060809	-0.0478761	0.0205998	-0.088251	-0.00750123	0.0201199							-0.0478442	0.0176011	-0.0823418	-0.0133467	0.00656286	-0.032237	0.0204806	-0.0723783	0.00790426	0.115482
ph_p_saiq__basketb_002__l	Sports and Activities Involvement Questionnaire	Parent	Basketball: About how many days per week? [Parent; Longitudinal]	continuous	no	2928	3289	-0.0401055	0.0141663	-0.0678709	-0.0123401	0.00463952	-0.0347	0.0177992	-0.0695859	0.000185811	0.0512328							-0.0400367	0.0149258	-0.0692907	-0.0107828	0.00730984	-0.0200394	0.0179849	-0.0552892	0.0152105	0.26518
ph_p_saiq__basketb_003	Sports and Activities Involvement Questionnaire	Parent	Basketball: About how many minutes per session? [Parent]	continuous	no	2972	3318	-0.0637813	0.0175357	-0.0981506	-0.0294119	0.000275593	-0.0568795	0.0207043	-0.0974592	-0.0162998	0.00601011							-0.0555478	0.0179785	-0.090785	-0.0203105	0.00200376	-0.0456356	0.0207157	-0.0862376	-0.00503362	0.0275983
ph_p_saiq__basketb_003__l	Sports and Activities Involvement Questionnaire	Parent	Basketball: About how many minutes per session? [Parent; Longitudinal]	continuous	no	2928	3288	-0.0409506	0.0143857	-0.0691461	-0.0127552	0.00441857	-0.0354455	0.0174116	-0.0695716	-0.00131934	0.0417767							-0.0428222	0.0152396	-0.0726912	-0.0129531	0.00495523	-0.0228058	0.0179934	-0.0580721	0.0124606	0.204993
ph_p_saiq__basketb_004	Sports and Activities Involvement Questionnaire	Parent	Basketball: Was any of this activity part of an organized team, group, band, orchestra, chorus, or program at school? [Parent]	binary	no	2980	3335	-0.0191629	0.0195546	-0.0574891	0.0191634	0.327101	-0.0134826	0.0220312	-0.056663	0.0296978	0.540553							-0.0155138	0.0204811	-0.055656	0.0246283	0.448768	0.00617493	0.0216551	-0.0362683	0.0486182	0.77553
ph_p_saiq__basketb_004__l	Sports and Activities Involvement Questionnaire	Parent	Basketball: Was any of this activity part of an organized team, group, band, orchestra, chorus, or program at school? [Parent; Longitudinal]	binary	no	2927	3289	-0.0312403	0.0160854	-0.0627671	0.000286481	0.0521185	-0.0216666	0.0164826	-0.053972	0.0106388	0.188674							-0.0388173	0.0175134	-0.0731429	-0.00449166	0.0266618	-0.00758947	0.0167774	-0.0404726	0.0252937	0.651009
ph_p_saiq__basketb_005	Sports and Activities Involvement Questionnaire	Parent	Basketball: Was any of this activity part of an organized team, group, band, orchestra, chorus, or program outside of school? [Parent]	binary	no	2980	3335	-0.0715881	0.017051	-0.105007	-0.0381686	2.68741e-05	-0.0504336	0.0207199	-0.091044	-0.0098233	0.0149304							-0.0608921	0.0172765	-0.0947534	-0.0270308	0.000424174	-0.0459092	0.0205757	-0.0862367	-0.00558164	0.0256654
ph_p_saiq__basketb_005__l	Sports and Activities Involvement Questionnaire	Parent	Basketball: Was any of this activity part of an organized team, group, band, orchestra, chorus, or program outside of school? [Parent; Longitudinal]	binary	no	2927	3289	-0.0542976	0.01348	-0.080718	-0.0278772	5.62529e-05	-0.0296214	0.0179772	-0.0648561	0.0056132	0.0994094							-0.0512737	0.0140262	-0.0787645	-0.0237829	0.000256611	-0.0212655	0.0185158	-0.0575558	0.0150248	0.25076
ph_p_saiq__basketb_006	Sports and Activities Involvement Questionnaire	Parent	Basketball: Did your child receive individual private instruction? [Parent]	binary	no	2981	3339	-0.00621497	0.0167397	-0.0390242	0.0265942	0.710435	-0.0268017	0.0207371	-0.0674456	0.0138422	0.1962							-0.0035206	0.0157818	-0.0344524	0.0274112	0.823474	0.00645114	0.0216451	-0.0359725	0.0488748	0.765672
ph_p_saiq__basketb_006__l	Sports and Activities Involvement Questionnaire	Parent	Basketball: Did your child receive individual private instruction? [Parent; Longitudinal]	binary	no	2927	3289	-0.00675367	0.0111102	-0.0285293	0.0150219	0.543267	0.0171445	0.0173399	-0.0168411	0.0511302	0.322794							-0.0119272	0.0117436	-0.0349442	0.0110898	0.309804	0.0298747	0.0178175	-0.00504696	0.0647964	0.0936001
ph_p_saiq__basketb_007	Sports and Activities Involvement Questionnaire	Parent	Basketball: Did your child learn this activity without formal instruction? [Parent]	binary	no	2978	3336	-0.0223292	0.0158052	-0.0533068	0.0086485	0.157723	-0.0226365	0.0224741	-0.066685	0.021412	0.313827							-0.0252789	0.0153489	-0.0553621	0.00480443	0.0995684	-0.0131757	0.0214593	-0.0552352	0.0288837	0.539224
ph_p_saiq__basketb_007__l	Sports and Activities Involvement Questionnaire	Parent	Basketball: Did your child learn this activity without formal instruction? [Parent; Longitudinal]	binary	no	2927	3289	-0.0182754	0.0114854	-0.0407865	0.0042356	0.111568	-0.009388	0.016329	-0.0413923	0.0226163	0.56534							-0.016834	0.0131412	-0.0425903	0.00892222	0.200189	-0.00512603	0.0170398	-0.0385234	0.0282713	0.763546
ph_p_saiq__basketb_008	Sports and Activities Involvement Questionnaire	Parent	Basketball: For how many years did your child participate in this activity? [Parent]	continuous	no	2970	3325	-0.0538669	0.0157193	-0.0846763	-0.0230576	0.000610752	-0.0486534	0.0219714	-0.0917165	-0.00559027	0.0268014							-0.0437626	0.0160624	-0.0752444	-0.0122809	0.00643921	-0.0294721	0.0224141	-0.073403	0.0144588	0.188547
ph_p_saiq__basketb_009	Sports and Activities Involvement Questionnaire	Parent	Basketball: Did your child participate in this activity in the past 12 months? [Parent]	binary	no	2975	3331	-0.0732106	0.0177223	-0.107946	-0.0384757	3.61188e-05	-0.0484364	0.0206014	-0.0888143	-0.00805844	0.0187168							-0.0611917	0.0182044	-0.0968717	-0.0255116	0.000775603	-0.0349805	0.0205153	-0.0751897	0.00522876	0.0881771
ph_p_saiq__bowl_001	Sports and Activities Involvement Questionnaire	Parent	Bowling: During the most active period, about how many months per year did your child participate? [Parent]	continuous	no	2463	2767	0.00468698	0.0127329	-0.0202691	0.0296431	0.712799	0.0271451	0.0278059	-0.0273535	0.0816436	0.328948							0.00332518	0.0127392	-0.0216432	0.0282935	0.794077	0.0304787	0.029685	-0.0277028	0.0886603	0.304544
ph_p_saiq__bowl_001__l	Sports and Activities Involvement Questionnaire	Parent	Bowling: During the most active period, about how many months per year did your child participate? [Parent; Longitudinal]	continuous	no	2334	2656	0.0152778	0.0114094	-0.0070843	0.0376399	0.180555	0.0319432	0.0241547	-0.0153992	0.0792855	0.186021							0.00575542	0.00768383	-0.00930461	0.0208154	0.453839	0.0169073	0.030541	-0.042952	0.0767665	0.579858
ph_p_saiq__bowl_002	Sports and Activities Involvement Questionnaire	Parent	Bowling: About how many days per week? [Parent]	continuous	no	2467	2772	0.00923864	0.0142605	-0.0187115	0.0371888	0.517084	0.0177703	0.025484	-0.0321775	0.0677181	0.485609							0.0159237	0.0178953	-0.0191504	0.0509977	0.373559	0.00960366	0.0271566	-0.0436222	0.0628295	0.723608
ph_p_saiq__bowl_002__l	Sports and Activities Involvement Questionnaire	Parent	Bowling: About how many days per week? [Parent; Longitudinal]	continuous	no	2334	2658	0.0180879	0.00944564	-0.000425224	0.036601	0.0554994	0.0256397	0.0218622	-0.0172094	0.0684888	0.240881							0.00990057	0.00803989	-0.00585732	0.0256585	0.218162	0.0155813	0.0249758	-0.0333704	0.0645329	0.532723
ph_p_saiq__bowl_003	Sports and Activities Involvement Questionnaire	Parent	Bowling: About how many minutes per session? [Parent]	continuous	no	2468	2776	0.0168594	0.0166922	-0.0158568	0.0495755	0.312489	0.00832333	0.0256303	-0.0419111	0.0585578	0.745374							0.0233708	0.0176633	-0.0112486	0.0579901	0.185793	0.0164897	0.0254779	-0.0334461	0.0664255	0.517492
ph_p_saiq__bowl_003__l	Sports and Activities Involvement Questionnaire	Parent	Bowling: About how many minutes per session? [Parent; Longitudinal]	continuous	no	2335	2658	0.00885205	0.011779	-0.0142344	0.0319384	0.452345	0.0232286	0.0182093	-0.0124609	0.0589181	0.20208							0.00456149	0.0089724	-0.0130241	0.0221471	0.611179	0.0121577	0.0217052	-0.0303836	0.0546991	0.57539
ph_p_saiq__bowl_007	Sports and Activities Involvement Questionnaire	Parent	Bowling: Did your child learn this activity without formal instruction? [Parent]	binary	no	2481	2787	-0.0096165	0.0165834	-0.0421194	0.0228864	0.561991	0.00969899	0.0238393	-0.0370252	0.0564232	0.684119							0.0130915	0.019233	-0.0246045	0.0507875	0.496076	0.0203247	0.0225858	-0.0239425	0.064592	0.368178
ph_p_saiq__bowl_008	Sports and Activities Involvement Questionnaire	Parent	Bowling: For how many years did your child participate in this activity? [Parent]	continuous	no	2468	2771	0.0154228	0.012582	-0.00923748	0.040083	0.220281	0.0021448	0.0252688	-0.0473811	0.0516707	0.932357							0.0174698	0.0190211	-0.019811	0.0547506	0.358388	0.0181369	0.0251017	-0.0310616	0.0673353	0.469965
ph_p_saiq__box_001	Sports and Activities Involvement Questionnaire	Parent	Boxing: During the most active period, about how many months per year did your child participate? [Parent]	continuous	no	2481	2787	0.00800231	0.00659635	-0.00492629	0.0209309	0.225075	-0.00240597	0.0166767	-0.0350917	0.0302798	0.885287							0.00623606	0.00516673	-0.00389054	0.0163627	0.227445	-0.00189799	0.0155153	-0.0323075	0.0285115	0.902638
ph_p_saiq__box_001__l	Sports and Activities Involvement Questionnaire	Parent	Boxing: During the most active period, about how many months per year did your child participate? [Parent; Longitudinal]	continuous	no	2336	2659	0.0181649	0.0145112	-0.0102766	0.0466063	0.210651	0.01104	0.0123651	-0.0131951	0.0352751	0.371946							0.00870737	0.00771863	-0.00642086	0.0238356	0.259278	-0.00617332	0.0110176	-0.0277674	0.0154208	0.575265
ph_p_saiq__box_002	Sports and Activities Involvement Questionnaire	Parent	Boxing: About how many days per week? [Parent]	continuous	no	2481	2787	0.00750986	0.00744849	-0.00708891	0.0221086	0.31334	0.00471992	0.0153272	-0.0253207	0.0347606	0.758124							0.00623936	0.00577541	-0.00508025	0.017559	0.279995	-0.00311382	0.0141925	-0.0309306	0.024703	0.826339
ph_p_saiq__box_002__l	Sports and Activities Involvement Questionnaire	Parent	Boxing: About how many days per week? [Parent; Longitudinal]	continuous	no	2337	2659	0.0190133	0.0159855	-0.0123178	0.0503444	0.23428	-0.000550753	0.0148831	-0.0297211	0.0286196	0.970481							0.0118714	0.00861349	-0.00501076	0.0287535	0.168132	-0.00549029	0.0128788	-0.0307322	0.0197516	0.669886
ph_p_saiq__box_003	Sports and Activities Involvement Questionnaire	Parent	Boxing: About how many minutes per session? [Parent]	continuous	no	2481	2787	0.0093701	0.00758951	-0.00550506	0.0242453	0.216975	0.0146603	0.0169295	-0.0185209	0.0478414	0.386511							0.00592463	0.00529753	-0.00445833	0.0163076	0.263406	0.00623758	0.0159853	-0.025093	0.0375682	0.696383
ph_p_saiq__box_003__l	Sports and Activities Involvement Questionnaire	Parent	Boxing: About how many minutes per session? [Parent; Longitudinal]	continuous	no	2337	2659	0.0131298	0.0147786	-0.0158357	0.0420954	0.374307	-0.000773287	0.0151162	-0.0304006	0.028854	0.959201							0.0109997	0.00838265	-0.00542994	0.0274294	0.189451	-0.0102048	0.0147034	-0.0390228	0.0186133	0.487655
ph_p_saiq__box_008	Sports and Activities Involvement Questionnaire	Parent	Boxing: For how many years did your child participate in this activity? [Parent]	continuous	no	2481	2786	0.00978443	0.00759765	-0.0051067	0.0246756	0.197808	0.00878773	0.0212656	-0.032892	0.0504675	0.679433							0.00786852	0.00646603	-0.00480466	0.0205417	0.223642	0.0105675	0.0176235	-0.023974	0.045109	0.548756
ph_p_saiq__cheer_001	Sports and Activities Involvement Questionnaire	Parent	Cheerleading: During the most active period, about how many months per year did your child participate? [Parent]	continuous	no	2478	2788	0.0620485	0.0305137	0.00224277	0.121854	0.0420056	0.00260677	0.0019719	-0.00125807	0.00647162	0.186181							0.0191827	0.0270226	-0.0337806	0.0721459	0.477781	0.00264758	0.00163554	-0.000558016	0.00585318	0.105494
ph_p_saiq__cheer_001__l	Sports and Activities Involvement Questionnaire	Parent	Cheerleading: During the most active period, about how many months per year did your child participate? [Parent; Longitudinal]	continuous	no	2337	2659	0.0132681	0.0330303	-0.0514701	0.0780063	0.687909	0.00264017	0.00271346	-0.00267811	0.00795846	0.330558							0.00837629	0.0314926	-0.0533481	0.0701007	0.790257	0.00716149	0.00710083	-0.00675589	0.0210789	0.313194
ph_p_saiq__cheer_002	Sports and Activities Involvement Questionnaire	Parent	Cheerleading: About how many days per week? [Parent]	continuous	no	2480	2787	0.0445491	0.0319382	-0.0180487	0.107147	0.16306	0.005305	0.00378197	-0.00210752	0.0127175	0.160704							-0.00208437	0.0292706	-0.0594537	0.055285	0.94323	0.0043563	0.00309409	-0.001708	0.0104206	0.159148
ph_p_saiq__cheer_002__l	Sports and Activities Involvement Questionnaire	Parent	Cheerleading: About how many days per week? [Parent; Longitudinal]	continuous	no	2337	2659	0.0268211	0.0370842	-0.0458625	0.0995048	0.469526	0.00140693	0.00144599	-0.00142715	0.00424101	0.330558							0.00581563	0.0356203	-0.063999	0.0756302	0.870308	0.00381631	0.00378399	-0.00360017	0.0112328	0.313194
ph_p_saiq__cheer_003	Sports and Activities Involvement Questionnaire	Parent	Cheerleading: About how many minutes per session? [Parent]	continuous	no	2478	2787	0.0461401	0.0312997	-0.0152061	0.107486	0.140444	0.0016737	0.00191021	-0.00207025	0.00541765	0.380928							0.00485425	0.0292658	-0.0525058	0.0622143	0.868261	0.00279184	0.00204379	-0.00121392	0.0067976	0.171936
ph_p_saiq__cheer_003__l	Sports and Activities Involvement Questionnaire	Parent	Cheerleading: About how many minutes per session? [Parent; Longitudinal]	continuous	no	2337	2659	0.00657335	0.038504	-0.0688931	0.0820398	0.864445	0.00160226	0.00164674	-0.00162529	0.00482981	0.330558							-0.00500913	0.036256	-0.0760696	0.0660514	0.890114	0.00434615	0.00430934	-0.0041	0.0127923	0.313194
ph_p_saiq__cheer_008	Sports and Activities Involvement Questionnaire	Parent	Cheerleading: For how many years did your child participate in this activity? [Parent]	continuous	no	2481	2787	0.0597112	0.0327613	-0.00449969	0.123922	0.0683615	0.000788793	0.000939859	-0.0010533	0.00263088	0.401319							0.0189627	0.0280744	-0.0360622	0.0739875	0.499394	0.00136508	0.000975179	-0.000546238	0.00327639	0.161566
ph_p_saiq__climb_001	Sports and Activities Involvement Questionnaire	Parent	Climbing: During the most active period, about how many months per year did your child participate? [Parent]	continuous	no	2976	3327	-0.00522795	0.0158232	-0.0362408	0.0257849	0.741099	-0.00775934	0.021131	-0.0491753	0.0336566	0.713468							-0.00772943	0.0167649	-0.0405881	0.0251292	0.644765	-0.00246197	0.0200529	-0.0417649	0.036841	0.902286
ph_p_saiq__climb_001__l	Sports and Activities Involvement Questionnaire	Parent	Climbing: Since we last saw you, about how many months did your child participate in this activity? [Parent; Longitudinal]	continuous	no	2928	3290	-0.0144624	0.0148384	-0.0435452	0.0146204	0.32973	-0.00619188	0.0153264	-0.0362312	0.0238474	0.686213							-0.0131211	0.0128672	-0.0383405	0.0120982	0.307856	0.00191994	0.014783	-0.0270542	0.0308941	0.896665
ph_p_saiq__climb_002	Sports and Activities Involvement Questionnaire	Parent	Climbing: About how many days per week? [Parent]	continuous	no	2978	3335	-0.0206212	0.0169544	-0.0538512	0.0126089	0.223883	-0.00908521	0.0204722	-0.0492101	0.0310396	0.6572							-0.0123682	0.0175235	-0.0467136	0.0219773	0.48031	0.000610889	0.0196706	-0.0379427	0.0391645	0.975225
ph_p_saiq__climb_002__l	Sports and Activities Involvement Questionnaire	Parent	Climbing: About how many days per week? [Parent; Longitudinal]	continuous	no	2928	3290	-0.0165742	0.0120015	-0.0400967	0.00694842	0.167278	0.00597721	0.0160581	-0.0254961	0.0374505	0.709726							-0.00925998	0.011049	-0.0309157	0.0123957	0.401985	0.0158871	0.0150744	-0.0136581	0.0454323	0.291922
ph_p_saiq__climb_003	Sports and Activities Involvement Questionnaire	Parent	Climbing: About how many minutes per session? [Parent]	continuous	no	2979	3333	-0.00989766	0.0160825	-0.0414187	0.0216234	0.53827	-0.0210255	0.022659	-0.0654363	0.0233854	0.353455							0.000522499	0.0180657	-0.0348856	0.0359306	0.976927	-0.00791797	0.0211148	-0.0493022	0.0334662	0.707663
ph_p_saiq__climb_003__l	Sports and Activities Involvement Questionnaire	Parent	Climbing: About how many minutes per session? [Parent; Longitudinal]	continuous	no	2928	3290	-0.0184758	0.0136183	-0.0451673	0.00821562	0.174881	-0.00974819	0.0155063	-0.0401399	0.0206436	0.529571							-0.0103131	0.0123968	-0.0346104	0.0139842	0.405458	0.00473816	0.0146171	-0.0239108	0.0333871	0.745822
ph_p_saiq__climb_005	Sports and Activities Involvement Questionnaire	Parent	Climbing: Was any of this activity part of an organized team, group, band, orchestra, chorus, or program outside of school? [Parent]	binary	no	2982	3339	-0.0177485	0.0180742	-0.0531733	0.0176764	0.326112	-0.00745366	0.0213071	-0.0492149	0.0343076	0.726474							-0.0190851	0.0196064	-0.057513	0.0193427	0.330348	0.00213338	0.0209358	-0.0389	0.0431667	0.918835
ph_p_saiq__climb_005__l	Sports and Activities Involvement Questionnaire	Parent	Climbing: Was any of this activity part of an organized team, group, band, orchestra, chorus, or program outside of school? [Parent; Longitudinal]	binary	no	2927	3289	-0.0168408	0.0139853	-0.0442514	0.0105698	0.22852	-0.0139777	0.0170348	-0.0473652	0.0194098	0.411907							-0.0151098	0.011583	-0.0378121	0.00759247	0.19207	-0.00570751	0.015705	-0.0364888	0.0250738	0.716292
ph_p_saiq__climb_006	Sports and Activities Involvement Questionnaire	Parent	Climbing: Did your child receive individual private instruction? [Parent]	binary	no	2982	3339	0.019729	0.015007	-0.00968427	0.0491422	0.188628	-0.0127895	0.023341	-0.058537	0.0329579	0.583731							0.0169587	0.0186224	-0.0195405	0.0534579	0.362475	-0.0027815	0.0224177	-0.0467194	0.0411564	0.901255
ph_p_saiq__climb_006__l	Sports and Activities Involvement Questionnaire	Parent	Climbing: Did your child receive individual private instruction? [Parent; Longitudinal]	binary	no	2927	3289	-0.00557922	0.0100828	-0.0253412	0.0141828	0.580032	-0.00551069	0.0127538	-0.0305077	0.0194863	0.665682							-0.00517201	0.0120918	-0.0288715	0.0185274	0.668848	-4.97571e-05	0.0113868	-0.0223674	0.0222679	0.996513
ph_p_saiq__climb_007	Sports and Activities Involvement Questionnaire	Parent	Climbing: Did your child learn this activity without formal instruction? [Parent]	binary	no	2981	3339	-0.0123622	0.0162467	-0.0442052	0.0194807	0.446712	-0.000640729	0.0217269	-0.0432247	0.0419432	0.976474							-0.00733511	0.0162886	-0.0392603	0.02459	0.652479	0.00702552	0.0207159	-0.0335769	0.047628	0.734507
ph_p_saiq__climb_007__l	Sports and Activities Involvement Questionnaire	Parent	Climbing: Did your child learn this activity without formal instruction? [Parent; Longitudinal]	binary	no	2927	3289	0.00165597	0.012514	-0.022871	0.0261829	0.894723	0.0165046	0.016729	-0.0162836	0.0492927	0.323845							0.00174026	0.0121237	-0.0220218	0.0255023	0.885862	0.0297924	0.0146054	0.00116638	0.0584184	0.0413679
ph_p_saiq__climb_008	Sports and Activities Involvement Questionnaire	Parent	Climbing: For how many years did your child participate in this activity? [Parent]	continuous	no	2976	3332	-0.0131439	0.0144919	-0.0415475	0.0152596	0.364414	-0.012736	0.0199095	-0.0517579	0.0262859	0.522371							-0.0101315	0.0154691	-0.0404504	0.0201873	0.512496	0.000596993	0.0184848	-0.0356326	0.0368266	0.974236
ph_p_saiq__climb_009	Sports and Activities Involvement Questionnaire	Parent	Climbing: Did your child participate in this activity in the past 12 months? [Parent]	binary	no	2982	3336	-0.013216	0.0174706	-0.0474577	0.0210257	0.449367	-0.0214781	0.0207959	-0.0622374	0.0192812	0.301696							-0.00565172	0.018532	-0.0419739	0.0306704	0.760389	-0.00797698	0.019019	-0.0452535	0.0292995	0.674907
ph_p_saiq__collect_001	Sports and Activities Involvement Questionnaire	Parent	Hobbies like collecting stamps or coins: During the most active period, about how many months per year did your child participate? [Parent]	continuous	no	2960	3306	0.00806705	0.0146118	-0.0205715	0.0367056	0.580885	-0.0278144	0.0221799	-0.0712861	0.0156574	0.209829							0.00123173	0.0149694	-0.0281078	0.0305713	0.934422	-0.0149016	0.0228332	-0.059654	0.0298507	0.513995
ph_p_saiq__collect_001__l	Sports and Activities Involvement Questionnaire	Parent	Hobbies like collecting stamps or coins: Since we last saw you, about how many months did your child participate in this activity? [Parent; Longitudinal]	continuous	no	2928	3287	0.00731913	0.00956125	-0.0114206	0.0260588	0.443975	-0.0116468	0.0134725	-0.0380523	0.0147588	0.38732							0.0105577	0.0089536	-0.00699101	0.0281064	0.238335	-0.0110675	0.0132545	-0.0370458	0.0149109	0.403721
ph_p_saiq__collect_002	Sports and Activities Involvement Questionnaire	Parent	Hobbies like collecting stamps or coins: About how many days per week? [Parent]	continuous	no	2970	3300	0.0150503	0.0145962	-0.0135577	0.0436583	0.302488	-0.0312722	0.021194	-0.0728117	0.0102672	0.140072							-0.00128301	0.014774	-0.0302396	0.0276735	0.930797	-0.00657209	0.0220195	-0.0497294	0.0365853	0.765347
ph_p_saiq__collect_002__l	Sports and Activities Involvement Questionnaire	Parent	Hobbies like collecting stamps or coins: About how many days per week? [Parent; Longitudinal]	continuous	no	2928	3287	0.00271291	0.00891321	-0.0147567	0.0201825	0.760847	-0.00617789	0.0134882	-0.0326142	0.0202585	0.646936							0.000796628	0.0082765	-0.015425	0.0170183	0.923321	-0.0107032	0.0129836	-0.0361506	0.0147442	0.409734
ph_p_saiq__collect_003	Sports and Activities Involvement Questionnaire	Parent	Hobbies like collecting stamps or coins: About how many minutes per session? [Parent]	continuous	no	2954	3280	0.0149393	0.0141966	-0.0128855	0.042764	0.292655	-0.0245242	0.0213374	-0.0663448	0.0172964	0.250412							0.000144251	0.015132	-0.0295138	0.0298023	0.992394	-0.00632002	0.0219888	-0.0494174	0.0367773	0.773791
ph_p_saiq__collect_003__l	Sports and Activities Involvement Questionnaire	Parent	Hobbies like collecting stamps or coins: About how many minutes per session? [Parent; Longitudinal]	continuous	no	2928	3287	0.00112659	0.00980176	-0.0180845	0.0203377	0.908495	-0.00535157	0.0133892	-0.031594	0.0208908	0.689383							0.0065443	0.00907273	-0.0112379	0.0243265	0.470715	-0.00672812	0.0125854	-0.031395	0.0179388	0.592928
ph_p_saiq__collect_005	Sports and Activities Involvement Questionnaire	Parent	Hobbies like collecting stamps or coins: Was any of this activity part of an organized team, group, band, orchestra, chorus, or program outside of school? [Parent]	binary	no	2982	3336	0.0161955	0.010548	-0.00447834	0.0368692	0.124686	-0.00117296	0.0214409	-0.0431963	0.0408504	0.956372							0.0128245	0.0133302	-0.0133022	0.0389511	0.336017	0.00666413	0.0192619	-0.0310884	0.0444167	0.729361
ph_p_saiq__collect_005__l	Sports and Activities Involvement Questionnaire	Parent	Hobbies like collecting stamps or coins: Was any of this activity part of an organized team, group, band, orchestra, chorus, or program outside of school? [Parent; Longitudinal]	binary	no	2927	3289	0.00614417	0.00801606	-0.00956701	0.0218554	0.443389	-0.000489003	0.0144613	-0.0288327	0.0278547	0.973025							0.00255063	0.00737708	-0.0119082	0.0170094	0.729531	0.0104636	0.0139554	-0.0168884	0.0378156	0.45338
ph_p_saiq__collect_007	Sports and Activities Involvement Questionnaire	Parent	Hobbies like collecting stamps or coins: Did your child learn this activity without formal instruction? [Parent]	binary	no	2980	3336	0.011785	0.0140264	-0.0157063	0.0392762	0.400797	-0.0180809	0.0208004	-0.058849	0.0226872	0.384707							0.00341348	0.0151518	-0.0262835	0.0331104	0.821757	0.00681579	0.0214808	-0.0352859	0.0489175	0.751019
ph_p_saiq__collect_007__l	Sports and Activities Involvement Questionnaire	Parent	Hobbies like collecting stamps or coins: Did your child learn this activity without formal instruction? [Parent; Longitudinal]	binary	no	2927	3289	0.0071636	0.0101353	-0.0127012	0.0270284	0.479691	0.00151049	0.0143185	-0.0265533	0.0295743	0.915986							0.00731902	0.00977708	-0.0118437	0.0264818	0.454105	0.00350661	0.014561	-0.0250323	0.0320456	0.809693
ph_p_saiq__collect_008	Sports and Activities Involvement Questionnaire	Parent	Hobbies like collecting stamps or coins: For how many years did your child participate in this activity? [Parent]	continuous	no	2975	3325	0.0162872	0.0160762	-0.0152216	0.047796	0.311001	-0.0170215	0.0189653	-0.0541927	0.0201498	0.369449							0.00446264	0.0182681	-0.0313423	0.0402676	0.80701	-0.00914821	0.0205385	-0.0494029	0.0311064	0.656017
ph_p_saiq__collect_009	Sports and Activities Involvement Questionnaire	Parent	Hobbies like collecting stamps or coins: Did your child participate in this activity in the past 12 months? [Parent]	binary	no	2980	3336	0.0177583	0.0143716	-0.0104096	0.0459261	0.216589	-0.0188664	0.0213373	-0.0606867	0.0229539	0.376589							0.00548896	0.0152875	-0.0244741	0.035452	0.719559	-0.00374564	0.0220072	-0.0468789	0.0393876	0.864852
ph_p_saiq__craft_001	Sports and Activities Involvement Questionnaire	Parent	Crafts like Knitting, Building Model Cars or Airplanes: During the most active period, about how many months per year did your child participate? [Parent]	continuous	no	2954	3327	-0.0203246	0.0208884	-0.0612652	0.020616	0.330549	-0.0219827	0.0181069	-0.0574716	0.0135061	0.224726							-0.00823035	0.0209707	-0.0493321	0.0328714	0.694711	-0.0181364	0.0173693	-0.0521797	0.0159069	0.296411
ph_p_saiq__craft_001__l	Sports and Activities Involvement Questionnaire	Parent	Crafts like Knitting, Building Model Cars or Airplanes: Since we last saw you, about how many months did your child participate in this activity? [Parent; Longitudinal]	continuous	no	2928	3289	0.000433651	0.0149688	-0.0289046	0.0297719	0.976888	-0.00641533	0.00978793	-0.0255993	0.0127687	0.512189							0.0101818	0.0155265	-0.0202497	0.0406132	0.511976	-0.00900584	0.00953997	-0.0277038	0.00969217	0.345164
ph_p_saiq__craft_002	Sports and Activities Involvement Questionnaire	Parent	Crafts like Knitting, Building Model Cars or Airplanes: About how many days per week? [Parent]	continuous	no	2966	3334	-0.0234301	0.0215846	-0.0657352	0.0188749	0.277699	-0.0274106	0.0175971	-0.0619003	0.00707906	0.119309							-0.016712	0.0212812	-0.0584224	0.0249984	0.432282	-0.0290451	0.0179589	-0.0642438	0.00615366	0.105811
ph_p_saiq__craft_002__l	Sports and Activities Involvement Questionnaire	Parent	Crafts like Knitting, Building Model Cars or Airplanes: About how many days per week? [Parent; Longitudinal]	continuous	no	2927	3289	-0.0073461	0.0151475	-0.0370347	0.0223425	0.627698	-0.00456082	0.0103021	-0.0247525	0.0156309	0.657976							-0.00924083	0.0152727	-0.0391749	0.0206932	0.545143	-0.00704614	0.00987291	-0.0263967	0.0123044	0.475423
ph_p_saiq__craft_003	Sports and Activities Involvement Questionnaire	Parent	Crafts like Knitting, Building Model Cars or Airplanes: About how many minutes per session? [Parent]	continuous	no	2963	3327	-0.0244525	0.0209858	-0.065584	0.016679	0.243942	-0.0128893	0.018966	-0.050062	0.0242834	0.496757							-0.0136447	0.0204603	-0.0537463	0.0264568	0.504844	-0.0180373	0.0175201	-0.0523761	0.0163015	0.303235
ph_p_saiq__craft_003__l	Sports and Activities Involvement Questionnaire	Parent	Crafts like Knitting, Building Model Cars or Airplanes: About how many minutes per session? [Parent; Longitudinal]	continuous	no	2927	3289	-0.00361362	0.0141027	-0.0312543	0.0240271	0.797768	-0.00320518	0.00979267	-0.0223985	0.0159881	0.743438							-0.000337697	0.0149803	-0.0296986	0.0290232	0.982015	-0.00574621	0.00933828	-0.0240489	0.0125565	0.538331
ph_p_saiq__craft_004	Sports and Activities Involvement Questionnaire	Parent	Crafts like Knitting, Building Model Cars or Airplanes: Was any of this activity part of an organized team, group, band, orchestra, chorus, or program at school? [Parent]	binary	no	2981	3339	-0.0163705	0.0210857	-0.0576978	0.0249567	0.437524	-0.0068633	0.015494	-0.037231	0.0235044	0.657791							-0.00859475	0.0211836	-0.0501138	0.0329243	0.684943	-0.00969111	0.0168889	-0.0427928	0.0234106	0.566093
ph_p_saiq__craft_004__l	Sports and Activities Involvement Questionnaire	Parent	Crafts like Knitting, Building Model Cars or Airplanes: Was any of this activity part of an organized team, group, band, orchestra, chorus, or program at school? [Parent; Longitudinal]	binary	no	2927	3289	0.0293158	0.0129008	0.00403071	0.054601	0.0230622	-0.0200819	0.0100472	-0.039774	-0.000389661	0.0456357							0.0301448	0.0141481	0.00241508	0.0578745	0.0331168	-0.020482	0.0115248	-0.0430703	0.0021063	0.0755349
ph_p_saiq__craft_005	Sports and Activities Involvement Questionnaire	Parent	Crafts like Knitting, Building Model Cars or Airplanes: Was any of this activity part of an organized team, group, band, orchestra, chorus, or program outside of school? [Parent]	binary	no	2981	3337	-0.0211287	0.0222802	-0.0647971	0.0225398	0.342969	-0.0105122	0.0172194	-0.0442616	0.0232371	0.541538							-0.0147091	0.0204539	-0.054798	0.0253799	0.472059	-0.0245081	0.0150927	-0.0540893	0.00507317	0.104412
ph_p_saiq__craft_005__l	Sports and Activities Involvement Questionnaire	Parent	Crafts like Knitting, Building Model Cars or Airplanes: Was any of this activity part of an organized team, group, band, orchestra, chorus, or program outside of school? [Parent; Longitudinal]	binary	no	2927	3289	0.00228592	0.0130987	-0.0233871	0.027959	0.861461	-0.00239983	0.00967941	-0.0213711	0.0165715	0.804187							-0.00580595	0.0135888	-0.0324396	0.0208277	0.669191	-0.00403249	0.0102155	-0.0240545	0.0159895	0.693033
ph_p_saiq__craft_006	Sports and Activities Involvement Questionnaire	Parent	Crafts like Knitting, Building Model Cars or Airplanes: Did your child receive individual private instruction? [Parent]	binary	no	2980	3338	-0.025396	0.0234537	-0.0713643	0.0205724	0.278891	-0.00399466	0.0143768	-0.0321727	0.0241834	0.781124							-0.0255262	0.0228053	-0.0702237	0.0191714	0.263009	-0.00448818	0.0137837	-0.0315037	0.0225273	0.744715
ph_p_saiq__craft_006__l	Sports and Activities Involvement Questionnaire	Parent	Crafts like Knitting, Building Model Cars or Airplanes: Did your child receive individual private instruction? [Parent; Longitudinal]	binary	no	2927	3289	-0.00711405	0.0151847	-0.0368754	0.0226473	0.639425	-0.00359754	0.00933617	-0.0218961	0.014701	0.69999							-0.0195065	0.0153155	-0.0495244	0.0105114	0.20279	-0.00187414	0.00799689	-0.0175478	0.0137995	0.814707
ph_p_saiq__craft_007	Sports and Activities Involvement Questionnaire	Parent	Crafts like Knitting, Building Model Cars or Airplanes: Did your child learn this activity without formal instruction? [Parent]	binary	no	2981	3337	-0.032998	0.0233557	-0.0787744	0.0127783	0.157701	-0.0280842	0.0183985	-0.0641447	0.00797626	0.126901							-0.0264293	0.0226079	-0.0707399	0.0178814	0.242392	-0.031593	0.0179644	-0.0668025	0.00361655	0.0786377
ph_p_saiq__craft_007__l	Sports and Activities Involvement Questionnaire	Parent	Crafts like Knitting, Building Model Cars or Airplanes: Did your child learn this activity without formal instruction? [Parent; Longitudinal]	binary	no	2927	3289	-0.0124371	0.0166289	-0.0450292	0.020155	0.454508	-0.00457371	0.0107686	-0.0256797	0.0165323	0.671035							-0.00831187	0.0169343	-0.0415024	0.0248787	0.623545	-0.00770547	0.0102121	-0.0277208	0.0123098	0.450522
ph_p_saiq__craft_008	Sports and Activities Involvement Questionnaire	Parent	Crafts like Knitting, Building Model Cars or Airplanes: For how many years did your child participate in this activity? [Parent]	continuous	no	2963	3333	-0.0161944	0.020588	-0.0565462	0.0241574	0.431519	-0.0328231	0.018476	-0.0690354	0.00338906	0.0756451							-0.016185	0.021189	-0.0577147	0.0253447	0.444964	-0.0339083	0.0182335	-0.0696453	0.0018287	0.0629322
ph_p_saiq__craft_009	Sports and Activities Involvement Questionnaire	Parent	Crafts like Knitting, Building Model Cars or Airplanes: Did your child participate in this activity in the past 12 months? [Parent]	binary	no	2978	3335	-0.0287438	0.0219609	-0.0717862	0.0142987	0.190581	-0.0157576	0.017748	-0.0505431	0.0190279	0.374622							-0.0275053	0.021616	-0.069872	0.0148614	0.203214	-0.0249179	0.0174112	-0.0590433	0.00920746	0.15239
ph_p_saiq__craft_010	Sports and Activities Involvement Questionnaire	Parent	Crafts like Knitting, Building Model Cars or Airplanes: Was this activity done with family or friends? [Parent]	binary	no	2469	2819	0.00127374	0.0238311	-0.0454344	0.0479819	0.957374	0.0105702	0.0138313	-0.0165386	0.0376791	0.444733							0.0244816	0.024532	-0.0236003	0.0725635	0.318307	0.0174588	0.0142115	-0.0103951	0.0453128	0.219258
ph_p_saiq__cycle_001	Sports and Activities Involvement Questionnaire	Parent	Cycling: During the most active period, about how many months per year did your child participate? [Parent]	continuous	no	2470	2778	-0.014186	0.0165391	-0.046602	0.01823	0.391043	-0.012933	0.0249408	-0.0618161	0.0359501	0.604075							-0.0160226	0.0174588	-0.0502412	0.0181961	0.358758	-0.0213303	0.0259536	-0.0721983	0.0295377	0.411154
ph_p_saiq__cycle_001__l	Sports and Activities Involvement Questionnaire	Parent	Cycling: During the most active period, about how many months per year did your child participate? [Parent; Longitudinal]	continuous	no	2336	2656	-0.0130893	0.0179593	-0.0482888	0.0221102	0.466103	-0.0202228	0.0259782	-0.0711392	0.0306935	0.436302							-0.0125564	0.0186755	-0.0491598	0.024047	0.501364	-0.0211908	0.0284856	-0.0770215	0.0346398	0.456928
ph_p_saiq__cycle_002	Sports and Activities Involvement Questionnaire	Parent	Cycling: About how many days per week? [Parent]	continuous	no	2474	2779	-0.0196001	0.0194654	-0.0577516	0.0185513	0.313971	0.0010149	0.0252963	-0.0485649	0.0505947	0.967997							-0.0231455	0.0205233	-0.0633704	0.0170794	0.259419	-0.00200867	0.0256677	-0.0523164	0.048299	0.937624
ph_p_saiq__cycle_002__l	Sports and Activities Involvement Questionnaire	Parent	Cycling: About how many days per week? [Parent; Longitudinal]	continuous	no	2336	2655	-0.0229614	0.0168906	-0.0560663	0.0101435	0.174013	-0.0109889	0.0282053	-0.0662703	0.0442924	0.696828							-0.0242862	0.0180233	-0.0596113	0.0110389	0.177825	-0.0132755	0.0308253	-0.073692	0.0471409	0.666708
ph_p_saiq__cycle_003	Sports and Activities Involvement Questionnaire	Parent	Cycling: About how many minutes per session? [Parent]	continuous	no	2475	2776	-0.00360295	0.0182908	-0.0394523	0.0322464	0.843842	0.0226997	0.0258941	-0.0280517	0.0734512	0.380683							-0.00604484	0.0199679	-0.0451812	0.0330916	0.762098	0.0206765	0.0241098	-0.026578	0.0679309	0.391117
ph_p_saiq__cycle_003__l	Sports and Activities Involvement Questionnaire	Parent	Cycling: About how many minutes per session? [Parent; Longitudinal]	continuous	no	2335	2655	-0.0219098	0.0148071	-0.0509312	0.00711168	0.13896	-0.0120219	0.0290159	-0.068892	0.0448483	0.67864							-0.0169139	0.0153446	-0.0469888	0.0131609	0.270343	-0.0182715	0.0309768	-0.078985	0.0424419	0.555294
ph_p_saiq__cycle_005	Sports and Activities Involvement Questionnaire	Parent	Cycling: Was any of this activity part of an organized team, group, band, orchestra, chorus, or program outside of school? [Parent]	binary	no	2481	2788	-0.0252364	0.0216447	-0.0676593	0.0171865	0.243639	0.0355715	0.0200057	-0.00363892	0.0747819	0.0753924							-0.00726358	0.0221294	-0.0506363	0.0361092	0.742736	0.031882	0.0203056	-0.00791626	0.0716803	0.11639
ph_p_saiq__cycle_007	Sports and Activities Involvement Questionnaire	Parent	Cycling: Did your child learn this activity without formal instruction? [Parent]	binary	no	2481	2786	-0.000325977	0.0189026	-0.0373744	0.0367225	0.986241	0.0204746	0.0243471	-0.0272447	0.068194	0.400376							0.000102833	0.0213237	-0.0416908	0.0418965	0.996152	0.0145242	0.0252556	-0.0349758	0.0640243	0.565231
ph_p_saiq__cycle_008	Sports and Activities Involvement Questionnaire	Parent	Cycling: For how many years did your child participate in this activity? [Parent]	continuous	no	2478	2776	0.00513796	0.0217483	-0.0374879	0.0477638	0.813241	-0.0124675	0.022089	-0.0557612	0.0308262	0.572469							-0.00381005	0.0241084	-0.0510616	0.0434415	0.874427	-0.0168417	0.021899	-0.059763	0.0260795	0.441855
ph_p_saiq__dance_001	Sports and Activities Involvement Questionnaire	Parent	Ballet, Dance: During the most active period, about how many months per year did your child participate? [Parent]	continuous	no	2967	3336	-0.0147335	0.0229911	-0.0597953	0.0303282	0.521629	-0.0111616	0.0085185	-0.0278576	0.00553432	0.1901							-0.0373333	0.0236108	-0.0836097	0.00894312	0.113834	-0.00840606	0.00846162	-0.0249905	0.00817842	0.320499
ph_p_saiq__dance_001__l	Sports and Activities Involvement Questionnaire	Parent	Ballet, Dance: Since we last saw you, about how many months did your child participate in this activity? [Parent; Longitudinal]	continuous	no	2928	3290	-0.0234289	0.0226334	-0.0677894	0.0209317	0.3006	-0.0183734	0.00695009	-0.0319953	-0.00475145	0.00820255							-0.0197512	0.0223938	-0.0636423	0.0241399	0.377779	-0.0156411	0.0071235	-0.0296029	-0.00167927	0.0281134
ph_p_saiq__dance_002	Sports and Activities Involvement Questionnaire	Parent	Ballet, Dance: About how many days per week? [Parent]	continuous	no	2979	3338	-0.0236828	0.0222024	-0.0671986	0.0198331	0.286118	-0.0143817	0.00931762	-0.0326439	0.00388045	0.122709							-0.0397785	0.0226969	-0.0842636	0.00470653	0.0796708	-0.0105252	0.0096887	-0.0295147	0.00846433	0.277331
ph_p_saiq__dance_002__l	Sports and Activities Involvement Questionnaire	Parent	Ballet, Dance: About how many days per week? [Parent; Longitudinal]	continuous	no	2927	3290	-0.0339158	0.022275	-0.0775739	0.00974244	0.127861	-0.0161117	0.00658975	-0.0290274	-0.00319605	0.0144865							-0.030469	0.0222135	-0.0740066	0.0130686	0.170174	-0.0121038	0.00699357	-0.0258109	0.00160334	0.0835044
ph_p_saiq__dance_003	Sports and Activities Involvement Questionnaire	Parent	Ballet, Dance: About how many minutes per session? [Parent]	continuous	no	2974	3338	-0.0214774	0.0231141	-0.0667801	0.0238253	0.35279	-0.016327	0.00918283	-0.034325	0.001671	0.0754048							-0.0353039	0.0235814	-0.0815226	0.0109147	0.134364	-0.0118688	0.00932758	-0.0301505	0.00641289	0.203215
ph_p_saiq__dance_003__l	Sports and Activities Involvement Questionnaire	Parent	Ballet, Dance: About how many minutes per session? [Parent; Longitudinal]	continuous	no	2928	3290	-0.0281546	0.0230171	-0.0732673	0.0169581	0.221253	-0.0155193	0.00715612	-0.029545	-0.00149353	0.0301077							-0.023311	0.0226769	-0.0677568	0.0211348	0.303967	-0.0114394	0.00719455	-0.0255405	0.00266166	0.111833
ph_p_saiq__dance_004	Sports and Activities Involvement Questionnaire	Parent	Ballet, Dance: Was any of this activity part of an organized team, group, band, orchestra, chorus, or program at school? [Parent]	binary	no	2980	3339	0.0512679	0.0256714	0.000952941	0.101583	0.045816	0.00443422	0.00952898	-0.0142422	0.0231107	0.641688							0.0365196	0.0269239	-0.0162501	0.0892894	0.17497	-0.00249209	0.00940022	-0.0209162	0.015932	0.790925
ph_p_saiq__dance_004__l	Sports and Activities Involvement Questionnaire	Parent	Ballet, Dance: Was any of this activity part of an organized team, group, band, orchestra, chorus, or program at school? [Parent; Longitudinal]	binary	no	2927	3290	-0.0198696	0.018721	-0.0565621	0.0168228	0.288527	-0.0119924	0.00673646	-0.0251956	0.00121085	0.0750402							-0.0134153	0.0176994	-0.0481055	0.0212749	0.44848	-0.00745369	0.00598316	-0.0191805	0.00427309	0.212846
ph_p_saiq__dance_005	Sports and Activities Involvement Questionnaire	Parent	Ballet, Dance: Was any of this activity part of an organized team, group, band, orchestra, chorus, or program outside of school? [Parent]	binary	no	2979	3338	-0.0346421	0.0229187	-0.079562	0.0102778	0.130656	-0.015612	0.00902459	-0.0332999	0.00207586	0.0836409							-0.0503439	0.0233627	-0.096134	-0.00455379	0.0311712	-0.0111432	0.0090437	-0.0288685	0.00658217	0.217894
ph_p_saiq__dance_005__l	Sports and Activities Involvement Questionnaire	Parent	Ballet, Dance: Was any of this activity part of an organized team, group, band, orchestra, chorus, or program outside of school? [Parent; Longitudinal]	binary	no	2928	3290	-0.031023	0.022666	-0.0754475	0.0134015	0.171092	-0.0166841	0.00695455	-0.0303147	-0.00305341	0.0164392							-0.0342508	0.0222119	-0.0777854	0.00928378	0.123073	-0.0163423	0.00697213	-0.0300074	-0.00267716	0.019081
ph_p_saiq__dance_006	Sports and Activities Involvement Questionnaire	Parent	Ballet, Dance: Did your child receive individual private instruction? [Parent]	binary	no	2981	3339	-0.0177534	0.0254003	-0.067537	0.0320302	0.484587	-0.0156806	0.00923852	-0.0337878	0.00242658	0.0896391							-0.0326431	0.0263715	-0.0843304	0.0190441	0.215784	-0.0129028	0.00965736	-0.0318308	0.00602532	0.181531
ph_p_saiq__dance_006__l	Sports and Activities Involvement Questionnaire	Parent	Ballet, Dance: Did your child receive individual private instruction? [Parent; Longitudinal]	binary	no	2928	3290	-0.0134095	0.0209108	-0.0543938	0.0275749	0.521347	-0.00395616	0.00398237	-0.0117615	0.00384914	0.320506							-0.00774785	0.0193088	-0.0455924	0.0300967	0.688229	0.000758374	0.00521125	-0.00945549	0.0109722	0.884295
ph_p_saiq__dance_008	Sports and Activities Involvement Questionnaire	Parent	Ballet, Dance: or how many years did your child participate in this activity? [Parent]	continuous	no	2956	3335	-0.0425642	0.0250224	-0.0916072	0.00647875	0.0889344	-0.0161275	0.00755716	-0.0309393	-0.00131575	0.032837							-0.0594083	0.0248889	-0.10819	-0.010627	0.0169892	-0.0122212	0.00762642	-0.0271687	0.00272631	0.109049
ph_p_saiq__dance_009	Sports and Activities Involvement Questionnaire	Parent	Ballet, Dance: Did your child participate in this activity in the past 12 months? [Parent]	binary	no	2976	3338	0.0208265	0.0253366	-0.0288324	0.0704854	0.411082	-0.0117251	0.00907042	-0.0295027	0.00605264	0.196125							-0.00318973	0.0251872	-0.0525558	0.0461764	0.899225	-0.0146706	0.00904394	-0.0323964	0.00305523	0.104773
ph_p_saiq__drama_001	Sports and Activities Involvement Questionnaire	Parent	Theater, Acting, Film: During the most active period, about how many months per year did your child participate? [Parent]	continuous	no	2975	3332	-0.0158402	0.0223708	-0.0596863	0.0280058	0.478899	-0.0226466	0.0141618	-0.0504032	0.00511005	0.109792							-0.00623813	0.0231653	-0.0516412	0.039165	0.787708	-0.0282964	0.012806	-0.0533957	-0.0031972	0.0271309
ph_p_saiq__drama_001__l	Sports and Activities Involvement Questionnaire	Parent	Theater, Acting, Film: Since we last saw you, about how many months did your child participate in this activity? [Parent; Longitudinal]	continuous	no	2928	3288	-0.0226756	0.0187807	-0.0594851	0.014134	0.227285	-0.0244386	0.0107986	-0.0456035	-0.00327367	0.0236282							-0.000816678	0.0195183	-0.0390719	0.0374385	0.966625	-0.0308357	0.0105192	-0.0514529	-0.0102185	0.00337463
ph_p_saiq__drama_002	Sports and Activities Involvement Questionnaire	Parent	Theater, Acting, Film: About how many days per week? [Parent]	continuous	no	2976	3336	0.0133689	0.0223473	-0.0304309	0.0571688	0.549682	-0.030615	0.0149393	-0.0598955	-0.00133441	0.0404341							0.0272322	0.0228451	-0.0175432	0.0720077	0.233245	-0.0375563	0.0144692	-0.0659154	-0.00919732	0.00944221
ph_p_saiq__drama_002__l	Sports and Activities Involvement Questionnaire	Parent	Theater, Acting, Film: About how many days per week? [Parent; Longitudinal]	continuous	no	2927	3288	-0.0277909	0.0170488	-0.0612058	0.00562409	0.103084	-0.0234404	0.0110532	-0.0451042	-0.00177661	0.0339473							-0.0061139	0.0178333	-0.0410665	0.0288387	0.731721	-0.0309684	0.011274	-0.0530649	-0.00887184	0.00601622
ph_p_saiq__drama_003	Sports and Activities Involvement Questionnaire	Parent	Theater, Acting, Film: About how many minutes per session? [Parent]	continuous	no	2974	3333	0.0168536	0.0226652	-0.0275693	0.0612766	0.457124	-0.028245	0.0141188	-0.0559173	-0.000572737	0.0454431							0.0249294	0.0234276	-0.0209878	0.0708467	0.287281	-0.0363818	0.0139023	-0.0636299	-0.0091337	0.00887184
ph_p_saiq__drama_003__l	Sports and Activities Involvement Questionnaire	Parent	Theater, Acting, Film: About how many minutes per session? [Parent; Longitudinal]	continuous	no	2927	3288	-0.0277743	0.017281	-0.0616444	0.00609587	0.108007	-0.0261877	0.0111102	-0.0479634	-0.00441211	0.018419							-0.00698155	0.018601	-0.0434389	0.0294758	0.707414	-0.0318409	0.0115711	-0.05452	-0.00916193	0.00592767
ph_p_saiq__drama_004	Sports and Activities Involvement Questionnaire	Parent	Theater, Acting, Film: Was any of this activity part of an organized team, group, band, orchestra, chorus, or program at school? [Parent]	binary	no	2981	3339	0.0154839	0.0211781	-0.0260243	0.0569921	0.464699	-0.0155263	0.0143462	-0.0436442	0.0125917	0.279137							0.0281509	0.0221527	-0.0152676	0.0715695	0.203812	-0.0356271	0.0139528	-0.0629741	-0.00828021	0.0106674
ph_p_saiq__drama_004__l	Sports and Activities Involvement Questionnaire	Parent	Theater, Acting, Film: Was any of this activity part of an organized team, group, band, orchestra, chorus, or program at school? [Parent; Longitudinal]	binary	no	2928	3290	-0.00400126	0.0151217	-0.0336392	0.0256367	0.791314	-0.0220689	0.00979017	-0.0412573	-0.00288054	0.0241841							0.0175557	0.0156149	-0.0130489	0.0481603	0.26089	-0.0350753	0.0106615	-0.0559713	-0.0141792	0.00100219
ph_p_saiq__drama_005	Sports and Activities Involvement Questionnaire	Parent	Theater, Acting, Film: Was any of this activity part of an organized team, group, band, orchestra, chorus, or program outside of school? [Parent]	binary	no	2980	3338	-0.00471229	0.023355	-0.0504872	0.0410626	0.840098	-0.0244135	0.0142698	-0.0523817	0.00355469	0.0871075							-0.00681776	0.0237192	-0.0533065	0.039671	0.773778	-0.0244932	0.0129691	-0.0499122	0.000925834	0.0589486
ph_p_saiq__drama_005__l	Sports and Activities Involvement Questionnaire	Parent	Theater, Acting, Film: Was any of this activity part of an organized team, group, band, orchestra, chorus, or program outside of school? [Parent; Longitudinal]	binary	no	2928	3290	-0.0371647	0.0187699	-0.073953	-0.000376421	0.0477014	-0.0167015	0.011092	-0.0384413	0.00503836	0.132137							-0.0239004	0.0197199	-0.0625507	0.0147498	0.225513	-0.0159817	0.0106349	-0.0368257	0.00486237	0.132902
ph_p_saiq__drama_006	Sports and Activities Involvement Questionnaire	Parent	Theater, Acting, Film: Did your child receive individual private instruction? [Parent]	binary	no	2981	3339	0.0328353	0.0237621	-0.0137376	0.0794081	0.167023	-0.0118593	0.015512	-0.0422622	0.0185436	0.444554							0.0235177	0.0240802	-0.0236786	0.0707141	0.328747	-0.0078855	0.0159531	-0.0391529	0.0233819	0.621099
ph_p_saiq__drama_006__l	Sports and Activities Involvement Questionnaire	Parent	Theater, Acting, Film: Did your child receive individual private instruction? [Parent; Longitudinal]	binary	no	2927	3289	-0.00181097	0.0138131	-0.0288841	0.0252622	0.895692	-0.0152702	0.0102474	-0.0353548	0.00481439	0.136185							0.00794371	0.0160114	-0.023438	0.0393254	0.619803	-0.0203929	0.0108654	-0.0416887	0.000902822	0.0605356
ph_p_saiq__drama_007	Sports and Activities Involvement Questionnaire	Parent	Theater, Acting, Film: Did your child learn this activity without formal instruction? [Parent]	binary	no	2977	3338	0.019797	0.0213885	-0.0221237	0.0617177	0.354658	-0.0122472	0.0155216	-0.0426689	0.0181745	0.430084							0.0107809	0.0209244	-0.0302302	0.051792	0.606393	-0.00465454	0.014797	-0.0336561	0.024347	0.753096
ph_p_saiq__drama_007__l	Sports and Activities Involvement Questionnaire	Parent	Theater, Acting, Film: Did your child learn this activity without formal instruction? [Parent; Longitudinal]	binary	no	2926	3289	-0.0170919	0.0167882	-0.0499961	0.0158123	0.308634	-0.0138353	0.0110181	-0.0354304	0.00775979	0.209229							-0.00564658	0.0174628	-0.0398731	0.0285799	0.746431	-0.0249898	0.0116168	-0.0477583	-0.0022214	0.0314614
ph_p_saiq__drama_008	Sports and Activities Involvement Questionnaire	Parent	Theater, Acting, Film: For how many years did your child participate in this activity? [Parent]	continuous	no	2977	3334	-0.0033847	0.022471	-0.0474271	0.0406577	0.880272	-0.0207388	0.014705	-0.04956	0.00808249	0.158445							0.00639268	0.02338	-0.0394312	0.0522165	0.784526	-0.0239	0.0137165	-0.0507837	0.00298378	0.081433
ph_p_saiq__drama_009	Sports and Activities Involvement Questionnaire	Parent	Theater, Acting, Film: Did your child participate in this activity in the past 12 months? [Parent]	binary	no	2977	3337	-0.00108436	0.0223904	-0.0449687	0.0427999	0.961374	-0.0191836	0.0136697	-0.0459758	0.00760855	0.160508							0.0141075	0.0235072	-0.0319659	0.0601808	0.548417	-0.0319154	0.0132808	-0.0579453	-0.00588555	0.0162556
ph_p_saiq__fhock_001	Sports and Activities Involvement Questionnaire	Parent	Field Hockey: During the most active period, about how many months per year did your child participate? [Parent]	continuous	no	2982	3339	-0.0759234	0.0255262	-0.125954	-0.025893	0.00293628	0.0418046	0.0201281	0.00235432	0.0812549	0.0378079							-0.072716	0.0264607	-0.124578	-0.020854	0.0059946	0.0381021	0.0252229	-0.0113339	0.0875381	0.130887
ph_p_saiq__fhock_001__l	Sports and Activities Involvement Questionnaire	Parent	Field Hockey: Since we last saw you, about how many months did your child participate in this activity? [Parent; Longitudinal]	continuous	no	2928	3290	-0.069141	0.026687	-0.121447	-0.0168355	0.00957489	0.00807584	0.0103193	-0.0121496	0.0283013	0.433864							-0.0566455	0.0244977	-0.10466	-0.00863088	0.0207624	0.0141741	0.0166544	-0.0184679	0.0468161	0.394729
ph_p_saiq__fhock_002	Sports and Activities Involvement Questionnaire	Parent	Field Hockey: About how many days per week? [Parent]	continuous	no	2982	3339	-0.0783323	0.0264932	-0.130258	-0.0264065	0.0031096	0.0359324	0.0175854	0.00146568	0.0703992	0.0410217							-0.0804248	0.0262509	-0.131876	-0.0289739	0.00218622	0.0251919	0.0201816	-0.0143634	0.0647471	0.211936
ph_p_saiq__fhock_002__l	Sports and Activities Involvement Questionnaire	Parent	Field Hockey: About how many days per week? [Parent; Longitudinal]	continuous	no	2928	3290	-0.0679896	0.0218772	-0.110868	-0.0251112	0.00188492	0.00407887	0.00562132	-0.00693873	0.0150965	0.46808							-0.0609073	0.0215676	-0.103179	-0.0186356	0.00474256	0.00862106	0.0088764	-0.00877636	0.0260185	0.331432
ph_p_saiq__fhock_003	Sports and Activities Involvement Questionnaire	Parent	Field Hockey: About how many minutes per session? [Parent]	continuous	no	2982	3338	-0.0879565	0.028499	-0.143814	-0.0320994	0.00202666	0.0402803	0.0198484	0.00137823	0.0791824	0.0424174							-0.0852691	0.0270936	-0.138371	-0.0321667	0.00164837	0.0283128	0.0200115	-0.0109091	0.0675347	0.15712
ph_p_saiq__fhock_003__l	Sports and Activities Involvement Questionnaire	Parent	Field Hockey: About how many minutes per session? [Parent; Longitudinal]	continuous	no	2928	3290	-0.0722116	0.0227266	-0.116755	-0.0276683	0.001486	0.00571614	0.00517101	-0.00441885	0.0158511	0.268977							-0.0636141	0.0231562	-0.108999	-0.0182287	0.00601117	0.010768	0.00796327	-0.00483975	0.0263757	0.17631
ph_p_saiq__fhock_008	Sports and Activities Involvement Questionnaire	Parent	Field Hockey: For how many years did your child participate in this activity? [Parent]	continuous	no	2982	3338	-0.0741973	0.0281438	-0.129358	-0.0190365	0.00837994	0.0448989	0.0220631	0.00165606	0.0881417	0.0418484							-0.080252	0.033697	-0.146297	-0.014207	0.0172388	0.0375724	0.0200149	-0.00165605	0.0768008	0.0604875
ph_p_saiq__field_001	Sports and Activities Involvement Questionnaire	Parent	Field events (e.g. shot, discuss, high jump, javelin etc): During the most active period, about how many months per year did your child participate? [Parent]	continuous	no	2479	2787	-0.00373835	0.0190727	-0.0411202	0.0336435	0.844606	-0.0155969	0.0141086	-0.0432493	0.0120555	0.268948							-0.0111135	0.0231627	-0.0565115	0.0342846	0.631369	-0.00850998	0.0132716	-0.0345218	0.0175018	0.52138
ph_p_saiq__field_001__l	Sports and Activities Involvement Questionnaire	Parent	Field events (e.g. shot, discuss, high jump, javelin etc): During the most active period, about how many months per year did your child participate? [Parent; Longitudinal]	continuous	no	2337	2659	-0.000970792	0.0210976	-0.0423214	0.0403798	0.963299	0.0161611	0.0144361	-0.0121332	0.0444553	0.262931							-0.0209833	0.0225747	-0.0652288	0.0232622	0.352627	0.008787	0.0179774	-0.0264481	0.0440221	0.624997
ph_p_saiq__field_002	Sports and Activities Involvement Questionnaire	Parent	Field events (e.g. shot, discuss, high jump, javelin etc): About how many days per week? [Parent]	continuous	no	2480	2788	-0.0019888	0.0250547	-0.0510951	0.0471175	0.936732	-0.0122896	0.0161474	-0.0439378	0.0193587	0.446604							-0.0176892	0.0251487	-0.0669798	0.0316015	0.481818	-0.00176195	0.0161632	-0.0334413	0.0299174	0.913195
ph_p_saiq__field_002__l	Sports and Activities Involvement Questionnaire	Parent	Field events (e.g. shot, discuss, high jump, javelin etc): About how many days per week? [Parent; Longitudinal]	continuous	no	2337	2659	-0.0137013	0.0236704	-0.0600944	0.0326918	0.5627	0.0217227	0.0144092	-0.00651891	0.0499642	0.131669							-0.037043	0.0246221	-0.0853015	0.0112155	0.132463	0.0135747	0.0187539	-0.0231823	0.0503317	0.469168
ph_p_saiq__field_003	Sports and Activities Involvement Questionnaire	Parent	Field events (e.g. shot, discuss, high jump, javelin etc): About how many minutes per session? [Parent]	continuous	no	2479	2787	0.00341331	0.0210999	-0.0379418	0.0447684	0.871488	-0.00815444	0.0163758	-0.0402504	0.0239416	0.618515							-0.015239	0.022733	-0.059795	0.0293169	0.502636	-7.83104e-05	0.0160155	-0.031468	0.0313114	0.996099
ph_p_saiq__field_003__l	Sports and Activities Involvement Questionnaire	Parent	Field events (e.g. shot, discuss, high jump, javelin etc): About how many minutes per session? [Parent; Longitudinal]	continuous	no	2337	2657	-0.0027691	0.0236993	-0.0492189	0.0436807	0.906984	0.0127276	0.0125059	-0.0117836	0.0372387	0.30881							-0.0192169	0.0242926	-0.0668295	0.0283958	0.42891	0.0118742	0.0184447	-0.0242768	0.0480252	0.519722
ph_p_saiq__field_008	Sports and Activities Involvement Questionnaire	Parent	Field events (e.g. shot, discuss, high jump, javelin etc): For how many years did your child participate in this activity? [Parent]	continuous	no	2479	2788	-0.00835254	0.0142858	-0.0363522	0.0196471	0.558766	-0.00443402	0.0176552	-0.0390376	0.0301696	0.801702							-0.00984127	0.0179433	-0.0450094	0.0253269	0.583372	0.00712145	0.0207347	-0.0335178	0.0477607	0.731256
ph_p_saiq__fishing_001	Sports and Activities Involvement Questionnaire	Parent	Fishing, Hunting, Archery: During the most active period, about how many months per year did your child participate? [Parent]	continuous	no	2467	2767	-0.0156969	0.0126012	-0.0403947	0.00900088	0.212884	-0.00635205	0.0221644	-0.0497934	0.0370893	0.774428							-0.0208383	0.012955	-0.0462297	0.00455301	0.107722	0.00148309	0.0218511	-0.0413443	0.0443105	0.945887
ph_p_saiq__fishing_001__l	Sports and Activities Involvement Questionnaire	Parent	Fishing, Hunting, Archery: During the most active period, about how many months per year did your child participate? [Parent; Longitudinal]	continuous	no	2332	2655	-0.000949703	0.0148998	-0.0301528	0.0282534	0.949178	0.00977886	0.0239423	-0.0371472	0.056705	0.682955							-0.000684049	0.0166298	-0.0332778	0.0319097	0.967189	0.0117756	0.0265767	-0.0403137	0.063865	0.657707
ph_p_saiq__fishing_002	Sports and Activities Involvement Questionnaire	Parent	Fishing, Hunting, Archery: About how many days per week? [Parent]	continuous	no	2469	2757	-0.018604	0.0154149	-0.0488168	0.0116087	0.227477	0.00260659	0.024969	-0.0463317	0.0515448	0.916857							-0.0238495	0.0155927	-0.0544107	0.00671166	0.126133	0.0135399	0.02484	-0.0351455	0.0622253	0.585694
ph_p_saiq__fishing_002__l	Sports and Activities Involvement Questionnaire	Parent	Fishing, Hunting, Archery: About how many days per week? [Parent; Longitudinal]	continuous	no	2332	2652	-0.00907308	0.0119192	-0.0324342	0.014288	0.446527	0.0264002	0.028705	-0.0298607	0.082661	0.357727							-0.0039608	0.0116552	-0.0268046	0.018883	0.733984	0.0339226	0.032965	-0.0306876	0.0985328	0.303456
ph_p_saiq__fishing_003	Sports and Activities Involvement Questionnaire	Parent	Fishing, Hunting, Archery: About how many minutes per session? [Parent]	continuous	no	2463	2761	-0.0130543	0.0136392	-0.0397867	0.013678	0.338508	0.00775508	0.0249304	-0.0411076	0.0566177	0.755748							-0.0233628	0.0127666	-0.0483849	0.0016593	0.0672511	0.0171316	0.0247204	-0.0313194	0.0655827	0.488299
ph_p_saiq__fishing_003__l	Sports and Activities Involvement Questionnaire	Parent	Fishing, Hunting, Archery: About how many minutes per session? [Parent; Longitudinal]	continuous	no	2333	2655	-0.00100402	0.0134145	-0.0272959	0.0252879	0.940337	0.0146113	0.024704	-0.0338076	0.0630303	0.554215							0.000357856	0.012998	-0.0251177	0.0258334	0.978036	0.0147695	0.0277199	-0.0395605	0.0690995	0.594163
ph_p_saiq__fishing_005	Sports and Activities Involvement Questionnaire	Parent	Fishing, Hunting, Archery: Was any of this activity part of an organized team, group, band, orchestra, chorus, or program outside of school? [Parent]	binary	no	2481	2788	-0.00548063	0.0154049	-0.0356737	0.0247124	0.722012	-0.0188017	0.0244207	-0.0666654	0.029062	0.441354							-0.000183162	0.0133112	-0.0262726	0.0259063	0.989021	0.0109199	0.0238871	-0.035898	0.0577379	0.647565
ph_p_saiq__fishing_007	Sports and Activities Involvement Questionnaire	Parent	Fishing, Hunting, Archery: Did your child learn this activity without formal instruction? [Parent]	binary	no	2480	2788	-0.00692218	0.0147752	-0.035881	0.0220366	0.639426	-0.00993581	0.0236186	-0.0562274	0.0363558	0.673991							-0.0100415	0.0139455	-0.0373741	0.0172911	0.471493	-0.00673349	0.0230598	-0.0519298	0.0384629	0.770286
ph_p_saiq__fishing_008	Sports and Activities Involvement Questionnaire	Parent	Fishing, Hunting, Archery: For how many years did your child participate in this activity? [Parent]	continuous	no	2472	2771	-0.00777732	0.0166738	-0.0404573	0.0249027	0.6409	-0.00959123	0.0237055	-0.0560532	0.0368707	0.685772							-0.00954723	0.0172281	-0.0433137	0.0242193	0.579465	-0.00357155	0.0237149	-0.0500519	0.0429088	0.880289
ph_p_saiq__footb_001	Sports and Activities Involvement Questionnaire	Parent	Football: During the most active period, about how many months per year did your child participate? [Parent]	continuous	no	2981	3332	0.0122228	0.00811974	-0.00369158	0.0281372	0.132241	-0.00978897	0.0229026	-0.0546772	0.0350993	0.669075							0.0201634	0.0102438	8.59348e-05	0.0402408	0.0490274	0.00433759	0.0246103	-0.0438978	0.052573	0.860097
ph_p_saiq__footb_001__l	Sports and Activities Involvement Questionnaire	Parent	Football: Since we last saw you, about how many months did your child participate in this activity? [Parent; Longitudinal]	continuous	no	2928	3290	0.00351948	0.00303669	-0.00243233	0.00947129	0.246463	-0.0106998	0.0205707	-0.0510176	0.029618	0.602961							0.00687989	0.00302895	0.000943254	0.0128165	0.0231242	-0.0170281	0.0209457	-0.0580808	0.0240247	0.416239
ph_p_saiq__footb_002	Sports and Activities Involvement Questionnaire	Parent	Football: About how many days per week? [Parent]	continuous	no	2981	3335	0.00903606	0.00483007	-0.000430708	0.0185028	0.0613739	-0.0131757	0.0244449	-0.0610868	0.0347355	0.589891							0.0154647	0.00630375	0.00310963	0.0278199	0.0141567	-0.00189789	0.0255445	-0.0519643	0.0481685	0.940774
ph_p_saiq__footb_002__l	Sports and Activities Involvement Questionnaire	Parent	Football: About how many days per week? [Parent; Longitudinal]	continuous	no	2928	3290	0.000802014	0.00210748	-0.00332858	0.00493261	0.703534	-0.0128219	0.0210206	-0.0540216	0.0283778	0.541884							0.00616559	0.00285569	0.000568542	0.0117626	0.0308459	-0.0214493	0.0214606	-0.0635114	0.0206128	0.317566
ph_p_saiq__footb_003	Sports and Activities Involvement Questionnaire	Parent	Football: About how many minutes per session? [Parent]	continuous	no	2981	3331	0.00749486	0.00550572	-0.00329615	0.0182859	0.173423	-0.0140333	0.0247834	-0.062608	0.0345414	0.571233							0.0146173	0.00729755	0.000314374	0.0289202	0.0451726	-0.00170306	0.0255485	-0.0517772	0.0483711	0.946852
ph_p_saiq__footb_003__l	Sports and Activities Involvement Questionnaire	Parent	Football: About how many minutes per session? [Parent; Longitudinal]	continuous	no	2928	3290	0.000362273	0.00247182	-0.00448241	0.00520696	0.883478	-0.0182328	0.0208217	-0.0590425	0.0225769	0.381212							0.00527532	0.00286815	-0.000346153	0.0108968	0.0658747	-0.0241181	0.0209379	-0.0651556	0.0169195	0.249368
ph_p_saiq__footb_005	Sports and Activities Involvement Questionnaire	Parent	Football: Was any of this activity part of an organized team, group, band, orchestra, chorus, or program outside of school? [Parent]	binary	no	2982	3338	0.00650704	0.00544341	-0.00416185	0.0171759	0.231932	-0.0229285	0.0244178	-0.0707865	0.0249295	0.347726							0.0124	0.00654426	-0.00042648	0.0252265	0.0581195	-0.0054927	0.0252604	-0.0550023	0.0440169	0.827863
ph_p_saiq__footb_005__l	Sports and Activities Involvement Questionnaire	Parent	Football: Was any of this activity part of an organized team, group, band, orchestra, chorus, or program outside of school? [Parent; Longitudinal]	binary	no	2927	3289	0.00210142	0.00303815	-0.00385324	0.00805608	0.489139	-0.0172403	0.0211829	-0.0587579	0.0242774	0.415715							0.00563224	0.00356564	-0.00135628	0.0126208	0.114201	-0.0231575	0.0211799	-0.0646693	0.0183542	0.274229
ph_p_saiq__footb_008	Sports and Activities Involvement Questionnaire	Parent	Football: For how many years did your child participate in this activity? [Parent]	continuous	no	2980	3334	0.0019479	0.00345326	-0.00482036	0.00871616	0.572702	-0.0108413	0.0258983	-0.061601	0.0399184	0.6755							0.00658102	0.00417312	-0.00159814	0.0147602	0.114795	0.00882669	0.0267066	-0.0435174	0.0611707	0.741018
ph_p_saiq__frisbee_001	Sports and Activities Involvement Questionnaire	Parent	Ultimate frisbee: During the most active period, about how many months per year did your child participate? [Parent]	continuous	no	2480	2782	-0.0151256	0.0206624	-0.0556232	0.0253719	0.464146	-0.0400376	0.0232528	-0.0856123	0.005537	0.0850982							-0.00664286	0.0183344	-0.0425776	0.0292919	0.717115	-0.0360635	0.0242344	-0.0835621	0.011435	0.136721
ph_p_saiq__frisbee_002	Sports and Activities Involvement Questionnaire	Parent	Ultimate frisbee: About how many days per week? [Parent]	continuous	no	2481	2781	-0.00777422	0.01376	-0.0347434	0.0191949	0.572083	-0.04844	0.0282402	-0.10379	0.00690977	0.0862929							-0.00527703	0.0170856	-0.0387642	0.0282101	0.757429	-0.0378269	0.0282119	-0.0931212	0.0174675	0.179982
ph_p_saiq__frisbee_003	Sports and Activities Involvement Questionnaire	Parent	Ultimate frisbee: About how many minutes per session? [Parent]	continuous	no	2480	2782	-0.0100897	0.0133131	-0.036183	0.0160036	0.448525	-0.0545448	0.0277054	-0.108846	-0.000243146	0.0489829							-0.00433092	0.0166372	-0.0369393	0.0282775	0.794621	-0.0362312	0.027361	-0.0898577	0.0173954	0.18544
ph_p_saiq__frisbee_008	Sports and Activities Involvement Questionnaire	Parent	Ultimate frisbee: For how many years did your child participate in this activity? [Parent]	continuous	no	2481	2783	-0.00697645	0.0143454	-0.0350929	0.02114	0.62674	-0.0208834	0.0196173	-0.0593326	0.0175659	0.287085							-0.0094216	0.0141706	-0.0371954	0.0183522	0.506133	-0.0146574	0.0188172	-0.0515385	0.0222236	0.436016
ph_p_saiq__games_001	Sports and Activities Involvement Questionnaire	Parent	Competitive Games like Chess, Cards, or Darts: During the most active period, about how many months per year did your child participate? [Parent]	continuous	no	2967	3314	-0.00536286	0.0165182	-0.0377378	0.0270121	0.745435	-0.0291467	0.0213676	-0.0710265	0.0127331	0.17255							-0.00726411	0.0157383	-0.0381105	0.0235823	0.644399	-0.0232958	0.0221894	-0.0667862	0.0201947	0.293783
ph_p_saiq__games_001__l	Sports and Activities Involvement Questionnaire	Parent	Competitive Games like Chess, Cards, or Darts: Since we last saw you, about how many months did your child participate in this activity? [Parent; Longitudinal]	continuous	no	2928	3290	-0.00897743	0.00892246	-0.0264651	0.00851026	0.314338	-0.0341722	0.0142023	-0.0620082	-0.00633634	0.0161232							-0.00352664	0.0095807	-0.0223045	0.0152512	0.7128	-0.0410445	0.0153425	-0.0711154	-0.0109737	0.00746825
ph_p_saiq__games_002	Sports and Activities Involvement Questionnaire	Parent	Competitive Games like Chess, Cards, or Darts: About how many days per week? [Parent]	continuous	no	2975	3316	-0.00902576	0.0162536	-0.0408822	0.0228306	0.578683	-0.0313748	0.0217822	-0.0740671	0.0113176	0.149759							-0.0193888	0.0155328	-0.0498325	0.0110548	0.211938	-0.0254645	0.0214685	-0.0675419	0.0166129	0.235569
ph_p_saiq__games_002__l	Sports and Activities Involvement Questionnaire	Parent	Competitive Games like Chess, Cards, or Darts: About how many days per week? [Parent; Longitudinal]	continuous	no	2928	3290	-0.00762431	0.0088831	-0.0250349	0.00978625	0.39073	-0.037885	0.0137959	-0.0649244	-0.0108456	0.00603061							-0.00448316	0.00936422	-0.0228367	0.0138704	0.632113	-0.0392629	0.014239	-0.0671708	-0.011355	0.00582593
ph_p_saiq__games_003	Sports and Activities Involvement Questionnaire	Parent	Competitive Games like Chess, Cards, or Darts: About how many minutes per session? [Parent]	continuous	no	2968	3316	-0.0141872	0.0152906	-0.0441562	0.0157818	0.353491	-0.0396622	0.0223639	-0.0834947	0.00417033	0.0761479							-0.0262969	0.0149837	-0.0556645	0.00307063	0.0792537	-0.0419832	0.0221044	-0.085307	0.00134055	0.0575227
ph_p_saiq__games_003__l	Sports and Activities Involvement Questionnaire	Parent	Competitive Games like Chess, Cards, or Darts: About how many minutes per session? [Parent; Longitudinal]	continuous	no	2927	3290	-0.0036342	0.00879503	-0.0208721	0.0136037	0.679452	-0.0324147	0.0136478	-0.0591639	-0.00566549	0.0175449							-0.00118655	0.00895521	-0.0187384	0.0163653	0.89459	-0.0344202	0.0147941	-0.0634161	-0.00542435	0.0199855
ph_p_saiq__games_004	Sports and Activities Involvement Questionnaire	Parent	Competitive Games like Chess, Cards, or Darts: Was any of this activity part of an organized team, group, band, orchestra, chorus, or program at school? [Parent]	binary	no	2982	3339	-0.0261484	0.0141845	-0.0539495	0.00165276	0.065264	-0.0286528	0.0227448	-0.0732317	0.0159262	0.207759							-0.0452556	0.0142687	-0.0732216	-0.0172895	0.00151564	-0.0408021	0.0221838	-0.0842816	0.00267736	0.0658749
ph_p_saiq__games_004__l	Sports and Activities Involvement Questionnaire	Parent	Competitive Games like Chess, Cards, or Darts: Was any of this activity part of an organized team, group, band, orchestra, chorus, or program at school? [Parent; Longitudinal]	binary	no	2926	3289	-0.005653	0.00931136	-0.0239029	0.0125969	0.543779	-0.0306716	0.0145222	-0.0591346	-0.00220854	0.0346827							-0.00474217	0.00915113	-0.0226781	0.0131937	0.604315	-0.037022	0.0156579	-0.0677109	-0.00633308	0.0180579
ph_p_saiq__games_005	Sports and Activities Involvement Questionnaire	Parent	Competitive Games like Chess, Cards, or Darts: Was any of this activity part of an organized team, group, band, orchestra, chorus, or program outside of school? [Parent]	binary	no	2981	3336	0.000626116	0.014105	-0.0270191	0.0282713	0.964594	-0.0137907	0.021311	-0.0555595	0.0279781	0.517557							-0.00163869	0.0130617	-0.0272392	0.0239618	0.900162	-0.0138951	0.020575	-0.0542213	0.026431	0.499458
ph_p_saiq__games_005__l	Sports and Activities Involvement Questionnaire	Parent	Competitive Games like Chess, Cards, or Darts: Was any of this activity part of an organized team, group, band, orchestra, chorus, or program outside of school? [Parent; Longitudinal]	binary	no	2927	3289	-0.0209885	0.0101621	-0.040906	-0.00107111	0.0388884	-0.0134444	0.0139907	-0.0408656	0.0139768	0.336576							-0.0193815	0.00931672	-0.037642	-0.00112109	0.0374985	-0.0191691	0.015466	-0.0494819	0.0111438	0.215187
ph_p_saiq__games_006	Sports and Activities Involvement Questionnaire	Parent	Competitive Games like Chess, Cards, or Darts: Did your child receive individual private instruction? [Parent]	binary	no	2981	3339	0.0281985	0.0148391	-0.000885566	0.0572826	0.0573956	0.000408023	0.0208287	-0.0404156	0.0412316	0.984371							0.0357552	0.0127103	0.0108436	0.0606669	0.00490662	0.00117486	0.0220356	-0.0420141	0.0443638	0.95748
ph_p_saiq__games_006__l	Sports and Activities Involvement Questionnaire	Parent	Competitive Games like Chess, Cards, or Darts: Did your child receive individual private instruction? [Parent; Longitudinal]	binary	no	2927	3289	-0.008858	0.0108572	-0.0301378	0.0124218	0.41458	-0.0141984	0.0136579	-0.0409674	0.0125705	0.298536							-0.00240216	0.0100581	-0.0221157	0.0173114	0.811239	-0.0138637	0.0133179	-0.0399663	0.0122389	0.297884
ph_p_saiq__games_007	Sports and Activities Involvement Questionnaire	Parent	Competitive Games like Chess, Cards, or Darts: Did your child learn this activity without formal instruction? [Parent]	binary	no	2981	3335	0.00671006	0.015077	-0.0228404	0.0362605	0.656282	-0.0331348	0.0222474	-0.0767389	0.0104693	0.136388							-0.00489209	0.014893	-0.0340819	0.0242977	0.742547	-0.00782438	0.0228471	-0.0526039	0.0369552	0.732
ph_p_saiq__games_007__l	Sports and Activities Involvement Questionnaire	Parent	Competitive Games like Chess, Cards, or Darts: Did your child learn this activity without formal instruction? [Parent; Longitudinal]	binary	no	2927	3289	-0.0163407	0.0103142	-0.0365561	0.00387468	0.113126	-0.0179587	0.0147286	-0.0468262	0.0109088	0.222726							-0.0100812	0.0109515	-0.0315457	0.0113832	0.357292	-0.0062979	0.0148637	-0.0354303	0.0228344	0.671777
ph_p_saiq__games_008	Sports and Activities Involvement Questionnaire	Parent	Competitive Games like Chess, Cards, or Darts: For how many years did your child participate in this activity? [Parent]	continuous	no	2970	3320	0.00280827	0.01575	-0.0280612	0.0336778	0.858485	-0.0454179	0.0203959	-0.0853932	-0.00544264	0.0259597							-0.00133248	0.014306	-0.0293718	0.0267068	0.925791	-0.0337521	0.0203926	-0.0737208	0.00621666	0.0979012
ph_p_saiq__games_009	Sports and Activities Involvement Questionnaire	Parent	Competitive Games like Chess, Cards, or Darts: Did your child participate in this activity in the past 12 months? [Parent]	binary	no	2976	3336	-0.0117674	0.0160438	-0.0432127	0.0196778	0.46328	-0.0523502	0.0215836	-0.0946533	-0.0100471	0.015289							-0.0110301	0.0151111	-0.0406474	0.0185871	0.465431	-0.0498678	0.0217592	-0.0925151	-0.00722044	0.0219173
ph_p_saiq__golf_001	Sports and Activities Involvement Questionnaire	Parent	Golf: During the most active period, about how many months per year did your child participate? [Parent]	continuous	no	2478	2777	-0.0199759	0.0131576	-0.0457644	0.00581248	0.128963	-0.0284467	0.0236077	-0.0747171	0.0178236	0.228213							-0.019402	0.0118982	-0.042722	0.00391804	0.102961	-0.0663843	0.0233114	-0.112074	-0.0206948	0.00440339
ph_p_saiq__golf_002	Sports and Activities Involvement Questionnaire	Parent	Golf: About how many days per week? [Parent]	continuous	no	2477	2777	-0.0229357	0.0167164	-0.0556993	0.00982795	0.17005	-0.0277265	0.0253052	-0.0773238	0.0218708	0.273218							-0.0235056	0.0152374	-0.0533703	0.00635914	0.122922	-0.0470068	0.0257061	-0.0973899	0.00337625	0.067456
ph_p_saiq__golf_003	Sports and Activities Involvement Questionnaire	Parent	Golf: About how many minutes per session? [Parent]	continuous	no	2478	2783	-0.0230817	0.0142863	-0.0510825	0.00491898	0.10617	-0.0526062	0.0278608	-0.107212	0.00200001	0.059002							-0.0203783	0.0140962	-0.0480063	0.00724966	0.148271	-0.070769	0.0266355	-0.122974	-0.0185645	0.0078852
ph_p_saiq__golf_005	Sports and Activities Involvement Questionnaire	Parent	Golf: Was any of this activity part of an organized team, group, band, orchestra, chorus, or program outside of school?	binary	no	2480	2788	-0.0408148	0.0164589	-0.0730738	-0.00855592	0.0131457	-0.0675902	0.026736	-0.119992	-0.0151885	0.0114696							-0.033026	0.0164852	-0.0653363	-0.000715695	0.0451367	-0.0873797	0.0275161	-0.14131	-0.0334491	0.00149536
ph_p_saiq__golf_006	Sports and Activities Involvement Questionnaire	Parent	Golf: Did your child receive individual private instruction?	binary	no	2481	2788	-0.0121434	0.0134818	-0.0385671	0.0142804	0.367733	-0.0541377	0.0263348	-0.105753	-0.00252248	0.0398067							-0.00888539	0.00932672	-0.0271654	0.00939464	0.340752	-0.0611523	0.0289072	-0.117809	-0.00449529	0.0343898
ph_p_saiq__golf_008	Sports and Activities Involvement Questionnaire	Parent	Golf: For how many years did your child participate in this activity? [Parent]	continuous	no	2480	2780	-0.0134985	0.0137536	-0.0404551	0.013458	0.326368	-0.0566923	0.0311786	-0.117801	0.00441668	0.0690173							-0.0081948	0.0126342	-0.0329575	0.0165679	0.516585	-0.0717085	0.028573	-0.127711	-0.0157065	0.0120848
ph_p_saiq__gymnast_001	Sports and Activities Involvement Questionnaire	Parent	Gymnastics: During the most active period, about how many months per year did your child participate? [Parent]	continuous	no	2975	3335	-0.0260288	0.0230286	-0.0711639	0.0191063	0.258357	-0.0262774	0.0116638	-0.0491381	-0.00341677	0.0242653							-0.0553889	0.0234569	-0.101364	-0.00941421	0.0182108	-0.0185853	0.0122678	-0.0426298	0.00545912	0.12978
ph_p_saiq__gymnast_001__l	Sports and Activities Involvement Questionnaire	Parent	Gymnastics: Since we last saw you, about how many months did your child participate in this activity? [Parent; Longitudinal]	continuous	no	2928	3290	-0.0101983	0.0235954	-0.0564445	0.0360479	0.665586	-0.00158156	0.00850193	-0.018245	0.0150819	0.852426							-0.0270688	0.0244029	-0.0748977	0.0207601	0.267326	-0.00225383	0.00853992	-0.0189918	0.0144841	0.791844
ph_p_saiq__gymnast_002	Sports and Activities Involvement Questionnaire	Parent	Gymnastics: About how many days per week? [Parent]	continuous	no	2973	3338	-0.00850669	0.0230229	-0.0536307	0.0366173	0.711764	-0.0308469	0.0133147	-0.0569432	-0.00475052	0.0205173							-0.0215936	0.0233151	-0.0672903	0.0241032	0.354361	-0.0191774	0.0136668	-0.0459637	0.007609	0.160554
ph_p_saiq__gymnast_002__l	Sports and Activities Involvement Questionnaire	Parent	Gymnastics: About how many days per week? [Parent; Longitudinal]	continuous	no	2928	3290	-0.00824184	0.0234498	-0.0542025	0.0377188	0.725237	-0.00406009	0.0102593	-0.024168	0.0160478	0.692292							-0.0194324	0.0236822	-0.0658486	0.0269837	0.411902	-0.0027581	0.0101709	-0.0226928	0.0171766	0.786257
ph_p_saiq__gymnast_003	Sports and Activities Involvement Questionnaire	Parent	Gymnastics: About how many minutes per session? [Parent]	continuous	no	2967	3336	-0.0241113	0.0235488	-0.0702661	0.0220435	0.305889	-0.0297649	0.0126822	-0.0546216	-0.00490812	0.0189267							-0.0381729	0.0241963	-0.0855969	0.00925101	0.11465	-0.0182743	0.0132245	-0.0441938	0.0076452	0.167016
ph_p_saiq__gymnast_003__l	Sports and Activities Involvement Questionnaire	Parent	Gymnastics: About how many minutes per session? [Parent; Longitudinal]	continuous	no	2928	3290	-0.00545523	0.0239218	-0.0523411	0.0414306	0.819612	-0.00327944	0.00975517	-0.0223992	0.0158403	0.736739							-0.023705	0.025013	-0.0727297	0.0253196	0.343279	-0.00261912	0.00953061	-0.0212988	0.0160605	0.783462
ph_p_saiq__gymnast_004	Sports and Activities Involvement Questionnaire	Parent	Gymnastics: Was any of this activity part of an organized team, group, band, orchestra, chorus, or program at school? [Parent]	binary	no	2976	3339	0.0237305	0.0267985	-0.0287937	0.0762547	0.375879	-0.0203498	0.0139416	-0.0476749	0.00697518	0.144386							-0.0119175	0.027276	-0.0653775	0.0415425	0.662167	-0.021589	0.0153833	-0.0517397	0.00856178	0.160497
ph_p_saiq__gymnast_004__l	Sports and Activities Involvement Questionnaire	Parent	Gymnastics: Was any of this activity part of an organized team, group, band, orchestra, chorus, or program at school? [Parent; Longitudinal]	binary	no	2927	3289	0.0100083	0.0185576	-0.0263639	0.0463806	0.589672	0.00132577	0.00782587	-0.0140127	0.0166642	0.865476							0.0048789	0.0190868	-0.0325306	0.0422884	0.798247	0.00595441	0.00905151	-0.0117862	0.023695	0.510644
ph_p_saiq__gymnast_005	Sports and Activities Involvement Questionnaire	Parent	Gymnastics: Was any of this activity part of an organized team, group, band, orchestra, chorus, or program outside of school? [Parent]	binary	no	2979	3338	-0.029866	0.0225474	-0.074058	0.014326	0.185307	-0.0339793	0.0131316	-0.0597167	-0.00824193	0.00966453							-0.0446422	0.0226926	-0.0891188	-0.000165569	0.0491532	-0.0213507	0.0133525	-0.0475212	0.0048198	0.109821
ph_p_saiq__gymnast_005__l	Sports and Activities Involvement Questionnaire	Parent	Gymnastics: Was any of this activity part of an organized team, group, band, orchestra, chorus, or program outside of school? [Parent; Longitudinal]	binary	no	2927	3289	-0.00337473	0.0221479	-0.0467838	0.0400344	0.878893	-0.000984235	0.00910627	-0.0188322	0.0168637	0.91393							-0.0211593	0.0228448	-0.0659344	0.0236157	0.354332	-0.00260481	0.009764	-0.0217419	0.0165323	0.789641
ph_p_saiq__gymnast_006	Sports and Activities Involvement Questionnaire	Parent	Gymnastics: Did your child receive individual private instruction? [Parent]	binary	no	2979	3339	-0.000136252	0.0241097	-0.0473905	0.047118	0.995491	-0.00940894	0.0141569	-0.037156	0.0183381	0.506294							-0.000856841	0.0250849	-0.0500223	0.0483086	0.972751	-0.00807636	0.0148148	-0.0371129	0.0209602	0.585648
ph_p_saiq__gymnast_006__l	Sports and Activities Involvement Questionnaire	Parent	Gymnastics: Did your child receive individual private instruction? [Parent; Longitudinal]	binary	no	2927	3289	-0.016617	0.0197744	-0.0553742	0.0221402	0.400726	0.00560269	0.00722813	-0.00856418	0.0197696	0.438267							-0.0193623	0.0215027	-0.0615068	0.0227822	0.367876	0.00999425	0.00700301	-0.00373139	0.0237199	0.15354
ph_p_saiq__gymnast_007	Sports and Activities Involvement Questionnaire	Parent	Gymnastics: Did your child learn this activity without formal instruction? [Parent]	binary	no	2979	3338	0.0334204	0.0277427	-0.0209543	0.087795	0.228336	-0.0342657	0.0125789	-0.0589199	-0.00961148	0.0064485							0.0073863	0.0273686	-0.0462551	0.0610277	0.78725	-0.025153	0.0120905	-0.04885	-0.00145592	0.0374905
ph_p_saiq__gymnast_008	Sports and Activities Involvement Questionnaire	Parent	Gymnastics: For how many years did your child participate in this activity? [Parent]	continuous	no	2969	3332	-0.0110792	0.0238124	-0.0577505	0.0355922	0.641738	-0.0300735	0.0107558	-0.0511545	-0.00899242	0.00517369							-0.0216284	0.0245516	-0.0697486	0.0264918	0.378351	-0.0209473	0.0115618	-0.0436081	0.00171354	0.0700236
ph_p_saiq__gymnast_009	Sports and Activities Involvement Questionnaire	Parent	Gymnastics: Did your child participate in this activity in the past 12 months? [Parent]	binary	no	2968	3336	0.015115	0.0247873	-0.0334672	0.0636972	0.542001	-0.0229433	0.010901	-0.0443089	-0.00157762	0.0353187							-0.00695669	0.0253949	-0.0567297	0.0428163	0.78413	-0.0200679	0.0113315	-0.0422773	0.00214157	0.0765653
ph_p_saiq__horse_001	Sports and Activities Involvement Questionnaire	Parent	Horseback Riding, Polo: During the most active period, about how many months per year did your child participate? [Parent]	continuous	no	2971	3336	-0.0200655	0.0240226	-0.0671489	0.027018	0.403563	0.00216941	0.0123883	-0.0221112	0.02645	0.860987							-0.026251	0.0238268	-0.0729506	0.0204486	0.270573	-0.00957319	0.0112177	-0.0315595	0.0124131	0.393437
ph_p_saiq__horse_001__l	Sports and Activities Involvement Questionnaire	Parent	Horseback Riding, Polo: Since we last saw you, about how many months did your child participate in this activity? [Parent; Longitudinal]	continuous	no	2928	3290	-0.0305869	0.0261797	-0.0818982	0.0207244	0.242669	-0.00677119	0.00761219	-0.0216908	0.00814844	0.373724							-0.0359646	0.0253834	-0.0857151	0.0137859	0.156525	-0.0109509	0.00847896	-0.0275693	0.00566755	0.196517
ph_p_saiq__horse_002	Sports and Activities Involvement Questionnaire	Parent	Horseback Riding, Polo: About how many days per week? [Parent]	continuous	no	2978	3337	-0.0104109	0.0234847	-0.0564401	0.0356183	0.657545	0.00282642	0.0141021	-0.0248133	0.0304661	0.841148							-0.00881549	0.0208738	-0.0497273	0.0320963	0.672789	-0.00986321	0.0127435	-0.0348401	0.0151137	0.438944
ph_p_saiq__horse_002__l	Sports and Activities Involvement Questionnaire	Parent	Horseback Riding, Polo: About how many days per week? [Parent; Longitudinal]	continuous	no	2928	3290	-0.0228441	0.0255568	-0.0729344	0.0272462	0.371398	-0.00844874	0.00805131	-0.024229	0.00733154	0.294012							-0.0189494	0.023887	-0.0657672	0.0278683	0.427607	-0.0120619	0.00822698	-0.0281865	0.00406267	0.14261
ph_p_saiq__horse_003	Sports and Activities Involvement Questionnaire	Parent	Horseback Riding, Polo: About how many minutes per session? [Parent]	continuous	no	2974	3337	-0.00324272	0.0237678	-0.0498267	0.0433413	0.891479	-0.00216622	0.0141971	-0.029992	0.0256595	0.878728							-0.00951272	0.0214223	-0.0514996	0.0324742	0.657001	-0.0130029	0.0122387	-0.0369903	0.0109845	0.288034
ph_p_saiq__horse_003__l	Sports and Activities Involvement Questionnaire	Parent	Horseback Riding, Polo: About how many minutes per session? [Parent; Longitudinal]	continuous	no	2928	3290	-0.0247772	0.0228007	-0.0694658	0.0199114	0.277176	-0.00403536	0.00695579	-0.0176685	0.00959773	0.561817							-0.0282579	0.0213773	-0.0701566	0.0136408	0.186213	-0.00647836	0.00746573	-0.0211109	0.0081542	0.385533
ph_p_saiq__horse_005	Sports and Activities Involvement Questionnaire	Parent	Horseback Riding, Polo: Was any of this activity part of an organized team, group, band, orchestra, chorus, or program outside of school? [Parent]	binary	no	2980	3339	-0.0165933	0.0231616	-0.0619892	0.0288026	0.473735	-0.0019773	0.0127123	-0.026893	0.0229384	0.876394							-0.00705797	0.0219766	-0.0501313	0.0360154	0.74809	-0.0120782	0.0117986	-0.0352031	0.0110467	0.305979
ph_p_saiq__horse_005__l	Sports and Activities Involvement Questionnaire	Parent	Horseback Riding, Polo: Was any of this activity part of an organized team, group, band, orchestra, chorus, or program outside of school? [Parent; Longitudinal]	binary	no	2927	3289	-0.034811	0.0246938	-0.08321	0.013588	0.158626	-0.00619963	0.0083276	-0.0225214	0.0101222	0.456593							-0.0332468	0.0233129	-0.0789393	0.0124458	0.153837	-0.00751642	0.00772545	-0.022658	0.00762519	0.330582
ph_p_saiq__horse_006	Sports and Activities Involvement Questionnaire	Parent	Horseback Riding, Polo: Did your child receive individual private instruction? [Parent]	binary	no	2981	3339	0.00938063	0.0233446	-0.0363739	0.0551352	0.687807	0.0220624	0.0119477	-0.00135466	0.0454794	0.0648078							0.00457204	0.0230657	-0.0406359	0.0497799	0.842874	0.00558838	0.0113616	-0.01668	0.0278568	0.622816
ph_p_saiq__horse_006__l	Sports and Activities Involvement Questionnaire	Parent	Horseback Riding, Polo: Did your child receive individual private instruction? [Parent; Longitudinal]	binary	no	2927	3289	-0.0191346	0.0231032	-0.0644161	0.0261469	0.407545	-0.000875134	0.00795928	-0.016475	0.0147248	0.912448							-0.0178647	0.022433	-0.0618325	0.0261032	0.425825	-0.00700972	0.00913834	-0.0249205	0.0109011	0.443042
ph_p_saiq__horse_007__l	Sports and Activities Involvement Questionnaire	Parent	Horseback Riding, Polo: Did your child learn this activity without formal instruction? [Parent; Longitudinal]	binary	no	2927	3289	-0.00884609	0.0161637	-0.0405264	0.0228342	0.584186	-0.0149568	0.0122614	-0.0389887	0.00907504	0.222528							-0.005486	0.0194268	-0.0435618	0.0325898	0.777642	-0.0189576	0.012235	-0.0429378	0.00502253	0.121271
ph_p_saiq__horse_008	Sports and Activities Involvement Questionnaire	Parent	Horseback Riding, Polo: For how many years did your child participate in this activity? [Parent]	continuous	no	2970	3336	-0.00983681	0.0218507	-0.0526634	0.0329898	0.652579	0.00658567	0.0146188	-0.0220666	0.035238	0.652355							0.00478015	0.0245467	-0.0433306	0.0528909	0.845599	-0.00727956	0.010918	-0.0286784	0.0141193	0.504932
ph_p_saiq__horse_009	Sports and Activities Involvement Questionnaire	Parent	Horseback Riding, Polo: Did your child participate in this activity in the past 12 months? [Parent]	binary	no	2981	3339	-0.014061	0.0236364	-0.0603875	0.0322656	0.55192	0.00289629	0.0115573	-0.0197556	0.0255482	0.802121							-0.00388507	0.0229488	-0.048864	0.0410938	0.865566	-0.00660606	0.0103033	-0.0268001	0.013588	0.521418
ph_p_saiq__ihock_001	Sports and Activities Involvement Questionnaire	Parent	Ice Hockey: During the most active period, about how many months per year did your child participate? [Parent]	continuous	no	2981	3337	-0.00756252	0.0132239	-0.0334809	0.0183559	0.567402	-0.0059181	0.0227982	-0.0506017	0.0387655	0.795183							-0.00178256	0.0128759	-0.0270188	0.0234537	0.889891	-0.00486988	0.0200775	-0.0442211	0.0344814	0.808351
ph_p_saiq__ihock_001__l	Sports and Activities Involvement Questionnaire	Parent	Ice Hockey: Since we last saw you, about how many months did your child participate in this activity? [Parent; Longitudinal]	continuous	no	2928	3290	-0.000834436	0.0111134	-0.0226163	0.0209475	0.940148	-0.0312261	0.0235751	-0.0774325	0.0149802	0.185324							0.00300042	0.0128499	-0.022185	0.0281858	0.815375	-0.0297446	0.0204677	-0.0698606	0.0103713	0.146155
ph_p_saiq__ihock_002	Sports and Activities Involvement Questionnaire	Parent	Ice Hockey: About how many days per week? [Parent]	continuous	no	2982	3339	-0.00734979	0.0137357	-0.0342713	0.0195717	0.59259	-0.0219708	0.0233551	-0.067746	0.0238043	0.346844							0.00176821	0.0134926	-0.0246768	0.0282132	0.895735	-0.0108884	0.0205473	-0.0511604	0.0293835	0.596167
ph_p_saiq__ihock_002__l	Sports and Activities Involvement Questionnaire	Parent	Ice Hockey: About how many days per week? [Parent; Longitudinal]	continuous	no	2928	3289	-0.00601625	0.0129192	-0.0313374	0.0193049	0.641442	-0.0321074	0.0219668	-0.0751615	0.0109468	0.143842							0.00562463	0.0134552	-0.020747	0.0319963	0.675927	-0.0276272	0.0193403	-0.0655335	0.0102792	0.153155
ph_p_saiq__ihock_003	Sports and Activities Involvement Questionnaire	Parent	Ice Hockey: About how many minutes per session? [Parent]	continuous	no	2981	3339	-0.00480779	0.0132106	-0.0307002	0.0210846	0.715908	-0.0100267	0.0225875	-0.0542974	0.0342441	0.657112							0.0011625	0.0113913	-0.021164	0.023489	0.918716	0.000165215	0.0203362	-0.0396929	0.0400234	0.993518
ph_p_saiq__ihock_003__l	Sports and Activities Involvement Questionnaire	Parent	Ice Hockey: About how many minutes per session? [Parent; Longitudinal]	continuous	no	2928	3290	-0.00303758	0.0118289	-0.0262218	0.0201466	0.797339	-0.031216	0.0221186	-0.0745676	0.0121355	0.158155							0.00577625	0.0117202	-0.0171949	0.0287474	0.62212	-0.0271614	0.0200717	-0.0665012	0.0121785	0.175986
ph_p_saiq__ihock_005	Sports and Activities Involvement Questionnaire	Parent	Ice Hockey: Was any of this activity part of an organized team, group, band, orchestra, chorus, or program outside of school? [Parent]	binary	no	2982	3339	-0.00941361	0.0138743	-0.0366068	0.0177796	0.497461	-0.0176378	0.0231377	-0.0629869	0.0277112	0.445882							0.000523242	0.0125084	-0.0239927	0.0250392	0.966633	-0.00565226	0.0202826	-0.0454054	0.0341008	0.780494
ph_p_saiq__ihock_005__l	Sports and Activities Involvement Questionnaire	Parent	Ice Hockey: Was any of this activity part of an organized team, group, band, orchestra, chorus, or program outside of school? [Parent; Longitudinal]	binary	no	2927	3289	-0.00030292	0.0121457	-0.024108	0.0235022	0.980102	-0.0348797	0.0230884	-0.0801322	0.0103728	0.130865							0.00893473	0.0121672	-0.0149125	0.032782	0.462747	-0.0328224	0.0205924	-0.0731828	0.00753799	0.110957
ph_p_saiq__ihock_008	Sports and Activities Involvement Questionnaire	Parent	Ice Hockey: For how many years did your child participate in this activity? [Parent]	continuous	no	2982	3339	-0.0160731	0.0105597	-0.0367697	0.00462345	0.127978	-0.026522	0.0262924	-0.0780541	0.0250102	0.313103							-0.00558419	0.00996153	-0.0251084	0.01394	0.575086	-0.0262927	0.0223465	-0.070091	0.0175057	0.239359
ph_p_saiq__ihock_009	Sports and Activities Involvement Questionnaire	Parent	Ice Hockey: Did your child participate in this activity in the past 12 months? [Parent]	binary	no	2982	3338	-0.00304304	0.0117862	-0.0261435	0.0200574	0.796262	-0.0188319	0.0240984	-0.0660639	0.0284	0.434532							0.00235773	0.011124	-0.019445	0.0241604	0.832146	-0.0156281	0.0204171	-0.055645	0.0243888	0.444009
ph_p_saiq__iskate_001	Sports and Activities Involvement Questionnaire	Parent	Ice or Inline Skating: During the most active period, about how many months per year did your child participate? [Parent]	continuous	no	2972	3335	0.00233808	0.0223431	-0.0414537	0.0461298	0.916658	-0.0168655	0.0136949	-0.043707	0.00997592	0.218128							0.0194307	0.0246069	-0.0287979	0.0676593	0.429735	-0.0181545	0.0129026	-0.043443	0.00713404	0.159413
ph_p_saiq__iskate_001__l	Sports and Activities Involvement Questionnaire	Parent	Ice or Inline Skating: Since we last saw you, about how many months did your child participate in this activity? [Parent; Longitudinal]	continuous	no	2928	3290	0.00364742	0.0169687	-0.0296106	0.0369054	0.829806	-0.0117574	0.0141451	-0.0394813	0.0159665	0.40586							0.00852639	0.0173897	-0.0255569	0.0426097	0.623914	-0.0151981	0.0112181	-0.0371851	0.00678901	0.175488
ph_p_saiq__iskate_002	Sports and Activities Involvement Questionnaire	Parent	Ice or Inline Skating: About how many days per week? [Parent]	continuous	no	2976	3337	0.00401939	0.0225848	-0.0402459	0.0482847	0.858747	-0.0102515	0.0164039	-0.0424026	0.0218997	0.532011							0.0207485	0.0238965	-0.0260878	0.0675848	0.385248	-0.0102637	0.0161195	-0.0418574	0.0213299	0.524303
ph_p_saiq__iskate_002__l	Sports and Activities Involvement Questionnaire	Parent	Ice or Inline Skating: About how many days per week? [Parent; Longitudinal]	continuous	no	2928	3290	-0.00404047	0.0161579	-0.0357093	0.0276284	0.80254	-0.00574195	0.0131703	-0.0315553	0.0200715	0.662855							-0.00279073	0.016314	-0.0347655	0.0291841	0.864174	-0.0102763	0.0106528	-0.0311555	0.0106028	0.334716
ph_p_saiq__iskate_003	Sports and Activities Involvement Questionnaire	Parent	Ice or Inline Skating: About how many minutes per session? [Parent]	continuous	no	2977	3337	-0.0041221	0.0217049	-0.0466628	0.0384186	0.849375	-0.00169824	0.0163848	-0.0338119	0.0304154	0.91745							0.00665451	0.022286	-0.0370253	0.0503343	0.765249	-0.00711075	0.0166164	-0.0396784	0.0254569	0.668699
ph_p_saiq__iskate_003__l	Sports and Activities Involvement Questionnaire	Parent	Ice or Inline Skating: About how many minutes per session? [Parent; Longitudinal]	continuous	no	2928	3290	-0.0077844	0.0148874	-0.0369633	0.0213945	0.601055	0.00155498	0.0117922	-0.0215573	0.0246673	0.895091							-0.00799281	0.0149723	-0.0373379	0.0213523	0.593452	0.000351346	0.00979686	-0.0188502	0.0195528	0.971391
ph_p_saiq__iskate_005	Sports and Activities Involvement Questionnaire	Parent	Ice or Inline Skating: Was any of this activity part of an organized team, group, band, orchestra, chorus, or program outside of school? [Parent]	binary	no	2982	3338	-0.0202158	0.021205	-0.0617769	0.0213453	0.340414	-0.0200987	0.0165834	-0.0526015	0.0124042	0.225522							-0.00394685	0.0233849	-0.0497804	0.0418867	0.865972	-0.0205546	0.0156572	-0.0512422	0.0101329	0.189253
ph_p_saiq__iskate_005__l	Sports and Activities Involvement Questionnaire	Parent	Ice or Inline Skating: Was any of this activity part of an organized team, group, band, orchestra, chorus, or program outside of school? [Parent; Longitudinal]	binary	no	2927	3289	-0.00572198	0.016163	-0.0374009	0.0259569	0.723326	-0.013564	0.014918	-0.0428027	0.0156747	0.363224							0.00264822	0.0163203	-0.029339	0.0346354	0.871097	-0.0154315	0.0128825	-0.0406808	0.00981777	0.23097
ph_p_saiq__iskate_006	Sports and Activities Involvement Questionnaire	Parent	Ice or Inline Skating: Did your child receive individual private instruction? [Parent]	binary	no	2982	3339	0.0273978	0.0216042	-0.0149455	0.0697412	0.204736	-0.027652	0.0166193	-0.0602252	0.00492111	0.0961414							0.0250183	0.0232462	-0.0205435	0.07058	0.281825	-0.0302196	0.0171403	-0.0638139	0.00337468	0.0778874
ph_p_saiq__iskate_007	Sports and Activities Involvement Questionnaire	Parent	Ice or Inline Skating: Did your child learn this activity without formal instruction? [Parent]	binary	no	2981	3339	0.0380985	0.0231489	-0.00727256	0.0834696	0.099805	-0.0119894	0.0166474	-0.0446177	0.0206388	0.471402							0.0401137	0.0219727	-0.00295205	0.0831795	0.0679085	-0.0106492	0.0166717	-0.0433252	0.0220268	0.522982
ph_p_saiq__iskate_007__l	Sports and Activities Involvement Questionnaire	Parent	Ice or Inline Skating: Did your child learn this activity without formal instruction? [Parent; Longitudinal]	binary	no	2927	3289	0.00347235	0.0141256	-0.0242134	0.031158	0.805822	0.00662422	0.0114048	-0.0157287	0.0289772	0.561356							-0.0039836	0.0146308	-0.0326595	0.0246923	0.785411	0.000775261	0.0103646	-0.019539	0.0210895	0.940375
ph_p_saiq__iskate_008	Sports and Activities Involvement Questionnaire	Parent	Ice or Inline Skating: For how many years did your child participate in this activity? [Parent]	continuous	no	2976	3336	0.00182843	0.0226904	-0.0426439	0.0463008	0.935774	-0.01786	0.015702	-0.0486353	0.0129153	0.255356							0.0218457	0.0227564	-0.0227559	0.0664474	0.337063	-0.0275867	0.0155014	-0.0579689	0.00279547	0.0751369
ph_p_saiq__iskate_009	Sports and Activities Involvement Questionnaire	Parent	Ice or Inline Skating: Did your child participate in this activity in the past 12 months? [Parent]	binary	no	2981	3337	0.00854937	0.0215292	-0.033647	0.0507458	0.691289	-0.0173817	0.0158188	-0.048386	0.0136225	0.271854							0.0240127	0.021523	-0.0181716	0.066197	0.264561	-0.0233074	0.0155845	-0.0538524	0.00723755	0.134769
ph_p_saiq__lax_001	Sports and Activities Involvement Questionnaire	Parent	Lacrosse: During the most active period, about how many months per year did your child participate? [Parent]	continuous	no	2981	3337	-0.0183851	0.0173463	-0.0523832	0.0156129	0.289194	-0.00698924	0.0200086	-0.0462054	0.032227	0.726856							-0.0411157	0.0173844	-0.0751886	-0.00704278	0.018026	-0.00651122	0.0231169	-0.0518195	0.0387971	0.778201
ph_p_saiq__lax_001__l	Sports and Activities Involvement Questionnaire	Parent	Lacrosse: Since we last saw you, about how many months did your child participate in this activity? [Parent; Longitudinal]	continuous	no	2928	3289	-0.0471568	0.0118837	-0.0704484	-0.0238651	7.24243e-05	0.00364432	0.0178816	-0.031403	0.0386916	0.838508							-0.0514412	0.0143284	-0.0795243	-0.0233581	0.000330468	0.01325	0.022472	-0.0307944	0.0572944	0.555444
ph_p_saiq__lax_002	Sports and Activities Involvement Questionnaire	Parent	Lacrosse: About how many days per week? [Parent]	continuous	no	2980	3337	-0.0187775	0.0175316	-0.0531389	0.0155838	0.284139	-0.00500005	0.0218222	-0.0477708	0.0377708	0.818771							-0.0364807	0.0167833	-0.0693755	-0.00358597	0.0297332	-0.00575532	0.0238565	-0.0525133	0.0410026	0.809364
ph_p_saiq__lax_002__l	Sports and Activities Involvement Questionnaire	Parent	Lacrosse: About how many days per week? [Parent; Longitudinal]	continuous	no	2928	3289	-0.0514389	0.0141031	-0.0790803	-0.0237974	0.000264953	-0.000210152	0.0183794	-0.0362331	0.0358128	0.990877							-0.0504502	0.0143469	-0.0785696	-0.0223308	0.000437345	0.00306838	0.0207465	-0.0375941	0.0437308	0.882423
ph_p_saiq__lax_003	Sports and Activities Involvement Questionnaire	Parent	Lacrosse: About how many minutes per session? [Parent]	continuous	no	2981	3336	-0.0172441	0.0173654	-0.0512796	0.0167915	0.320704	-0.0117051	0.0212727	-0.0533988	0.0299886	0.582155							-0.0343499	0.0162158	-0.0661322	-0.00256755	0.0341496	-0.0115692	0.0220661	-0.0548179	0.0316795	0.60007
ph_p_saiq__lax_003__l	Sports and Activities Involvement Questionnaire	Parent	Lacrosse: About how many minutes per session? [Parent; Longitudinal]	continuous	no	2928	3290	-0.0545573	0.0140954	-0.0821838	-0.0269308	0.000108579	-0.00520435	0.018406	-0.0412794	0.0308707	0.777366							-0.0522173	0.0146822	-0.080994	-0.0234407	0.000375834	-0.00477399	0.0206289	-0.0452058	0.0356578	0.816986
ph_p_saiq__lax_004__l	Sports and Activities Involvement Questionnaire	Parent	Lacrosse: Was any of this activity part of an organized team, group, band, orchestra, chorus, or program at school? [Parent; Longitudinal]	binary	no	2927	3289	-0.0232973	0.0134163	-0.0495928	0.00299828	0.0824782	0.020949	0.0161533	-0.0107108	0.0526089	0.194669							-0.0308242	0.0133026	-0.0568967	-0.00475164	0.0204949	0.0148437	0.0159173	-0.0163536	0.046041	0.351051
ph_p_saiq__lax_005	Sports and Activities Involvement Questionnaire	Parent	Lacrosse: Was any of this activity part of an organized team, group, band, orchestra, chorus, or program outside of school? [Parent]	binary	no	2981	3339	-0.0216171	0.0175519	-0.0560183	0.012784	0.218095	-0.0142004	0.0212687	-0.0558863	0.0274855	0.504346							-0.0410573	0.0168816	-0.0741446	-0.00796989	0.0150129	-0.0137014	0.022388	-0.0575812	0.0301783	0.540539
ph_p_saiq__lax_005__l	Sports and Activities Involvement Questionnaire	Parent	Lacrosse: Was any of this activity part of an organized team, group, band, orchestra, chorus, or program outside of school? [Parent; Longitudinal]	binary	no	2927	3289	-0.0455828	0.0139477	-0.0729198	-0.0182457	0.00108265	-0.00397086	0.0193636	-0.0419229	0.0339811	0.837519							-0.0477144	0.0145916	-0.0763135	-0.0191153	0.00107555	-0.000899194	0.0212396	-0.042528	0.0407296	0.966231
ph_p_saiq__lax_006__l	Sports and Activities Involvement Questionnaire	Parent	Lacrosse: Did your child receive individual private instruction? [Parent; Longitudinal]	binary	no	2927	3289	-0.0140251	0.00842665	-0.030541	0.00249086	0.0960384	0.0160546	0.0159385	-0.0151842	0.0472935	0.313796							-0.022149	0.0107226	-0.0431649	-0.00113307	0.0388629	0.0217108	0.0218644	-0.0211426	0.0645642	0.320722
ph_p_saiq__lax_007__l	Sports and Activities Involvement Questionnaire	Parent	Lacrosse: Did your child learn this activity without formal instruction? [Parent; Longitudinal]	binary	no	2927	3289	-0.0203425	0.00896798	-0.0379194	-0.0027656	0.0233079	0.0236439	0.0166505	-0.00899054	0.0562784	0.155605							-0.0165552	0.0103236	-0.036789	0.00367864	0.108796	0.0126413	0.0173263	-0.0213178	0.0466003	0.465636
ph_p_saiq__lax_008	Sports and Activities Involvement Questionnaire	Parent	Lacrosse: For how many years did your child participate in this activity? [Parent]	continuous	no	2982	3339	-0.0182971	0.0143054	-0.0463352	0.00974088	0.200883	-0.0163909	0.0220679	-0.0596432	0.0268615	0.457636							-0.0370186	0.0142163	-0.0648819	-0.0091552	0.00921537	-0.0183322	0.0271623	-0.0715693	0.0349049	0.49973
ph_p_saiq__lax_009	Sports and Activities Involvement Questionnaire	Parent	Lacrosse: Did your child participate in this activity in the past 12 months? [Parent]	binary	no	2981	3337	-0.026811	0.0165062	-0.0591626	0.00554063	0.104313	-1.87414e-05	0.0220692	-0.0432735	0.0432361	0.999322							-0.0469711	0.0166377	-0.0795803	-0.0143618	0.00475507	-0.00453453	0.0240302	-0.0516329	0.0425638	0.850327
ph_p_saiq__lmusic_002	Sports and Activities Involvement Questionnaire	Parent	For how many years has your child listened to music for pleasure? [Parent]	continuous	no	2745	3053	-0.00670748	0.0199883	-0.0458839	0.0324689	0.737195	0.00471408	0.0200629	-0.0346084	0.0440366	0.814235							0.0161148	0.0202808	-0.0236348	0.0558643	0.426856	-0.00959746	0.01991	-0.0486203	0.0294253	0.629775
ph_p_saiq__lmusic_003	Sports and Activities Involvement Questionnaire	Parent	About how many hours per week does your child spend listening to music for pleasure? [Parent]	continuous	no	2590	2913	0.0621099	0.0198612	0.0231827	0.101037	0.00176482	0.0414644	0.023704	-0.00499468	0.0879234	0.0802471							0.0683151	0.017989	0.0330573	0.103573	0.000146105	0.0237487	0.0208957	-0.0172061	0.0647034	0.255732
ph_p_saiq__lmusic_003__l	Sports and Activities Involvement Questionnaire	Parent	Hours per week the child spent listening to music for pleasure, harmonized to the 13 ordered release categories [Parent; Longitudinal].	continuous	no	2821	3166	0.0439886	0.0174575	0.00977248	0.0782047	0.0117438	0.0690482	0.0170603	0.0356106	0.102486	5.18113e-05							0.0508716	0.0175356	0.0165025	0.0852407	0.00371914	0.0669285	0.0175566	0.0325181	0.101339	0.000137765
ph_p_saiq__martarts_001	Sports and Activities Involvement Questionnaire	Parent	Martial Arts: During the most active period, about how many months per year did your child participate? [Parent]	continuous	no	2979	3324	-0.00243748	0.0149358	-0.031711	0.0268361	0.870363	0.00303635	0.021405	-0.0389166	0.0449893	0.887197							0.00220571	0.0155729	-0.0283167	0.0327281	0.887367	0.00152903	0.0211194	-0.0398642	0.0429223	0.942284
ph_p_saiq__martarts_001__l	Sports and Activities Involvement Questionnaire	Parent	Martial Arts: Since we last saw you, about how many months did your child participate in this activity? [Parent; Longitudinal]	continuous	no	2928	3290	-0.0026799	0.0131074	-0.0283699	0.0230101	0.837996	-0.0056034	0.0178975	-0.0406818	0.029475	0.754218							-0.00770961	0.0132832	-0.0337443	0.0183251	0.561644	0.0216145	0.0176436	-0.0129663	0.0561953	0.220553
ph_p_saiq__martarts_002	Sports and Activities Involvement Questionnaire	Parent	Martial Arts: About how many days per week? [Parent]	continuous	no	2981	3334	0.00086708	0.0143221	-0.0272036	0.0289378	0.951724	0.0120292	0.0223482	-0.0317724	0.0558308	0.590396							0.00681045	0.0150855	-0.0227566	0.0363775	0.65166	0.0146475	0.0218941	-0.0282641	0.0575591	0.503486
ph_p_saiq__martarts_002__l	Sports and Activities Involvement Questionnaire	Parent	Martial Arts: About how many days per week? [Parent; Longitudinal]	continuous	no	2928	3290	-0.00337778	0.0127887	-0.0284432	0.0216876	0.791686	-0.00435307	0.0175971	-0.0388427	0.0301366	0.804618							-0.00597339	0.0130553	-0.0315613	0.0196145	0.647279	0.0207784	0.0169923	-0.012526	0.0540828	0.221402
ph_p_saiq__martarts_003	Sports and Activities Involvement Questionnaire	Parent	Martial Arts: About how many minutes per session? [Parent]	continuous	no	2980	3328	0.00497766	0.0145742	-0.0235872	0.0335426	0.732698	0.00709809	0.0223266	-0.0366612	0.0508574	0.750545							0.00927094	0.0152745	-0.0206665	0.0392084	0.543881	0.00449093	0.0215492	-0.0377447	0.0467266	0.834914
ph_p_saiq__martarts_003__l	Sports and Activities Involvement Questionnaire	Parent	Martial Arts: About how many minutes per session? [Parent; Longitudinal]	continuous	no	2928	3290	-0.00319297	0.0120712	-0.026852	0.0204661	0.791385	-0.00595974	0.017504	-0.0402669	0.0283474	0.733495							-0.00975826	0.0122572	-0.0337819	0.0142654	0.42596	0.0211945	0.0168262	-0.0117843	0.0541733	0.20781
ph_p_saiq__martarts_004	Sports and Activities Involvement Questionnaire	Parent	Martial Arts: Was any of this activity part of an organized team, group, band, orchestra, chorus, or program at school? [Parent]	binary	no	2979	3335	-0.00110871	0.0126475	-0.0258973	0.0236799	0.930145	-0.00965885	0.0231877	-0.0551058	0.0357881	0.677007							-0.00185161	0.0122078	-0.0257785	0.0220753	0.879444	-0.0180693	0.0232233	-0.0635862	0.0274476	0.436529
ph_p_saiq__martarts_004__l	Sports and Activities Involvement Questionnaire	Parent	Martial Arts: Was any of this activity part of an organized team, group, band, orchestra, chorus, or program at school? [Parent; Longitudinal]	binary	no	2927	3289	0.01115	0.00896231	-0.00641583	0.0287158	0.213464	-0.000241356	0.0132072	-0.0261269	0.0256442	0.98542							0.00661552	0.00835812	-0.0097661	0.0229971	0.428648	0.00390844	0.0128817	-0.0213392	0.0291561	0.761577
ph_p_saiq__martarts_005	Sports and Activities Involvement Questionnaire	Parent	Martial Arts: Was any of this activity part of an organized team, group, band, orchestra, chorus, or program outside of school? [Parent]	binary	no	2981	3339	0.004583	0.014921	-0.0246617	0.0338277	0.758729	0.0177041	0.0217977	-0.0250187	0.0604268	0.416678							0.00511672	0.0156459	-0.0255486	0.035782	0.743642	0.0193557	0.0215947	-0.0229691	0.0616805	0.370082
ph_p_saiq__martarts_005__l	Sports and Activities Involvement Questionnaire	Parent	Martial Arts: Was any of this activity part of an organized team, group, band, orchestra, chorus, or program outside of school? [Parent; Longitudinal]	binary	no	2927	3289	-0.00212572	0.0133337	-0.0282592	0.0240078	0.873334	-0.00790358	0.01835	-0.0438688	0.0280617	0.666676							-0.00848714	0.0136264	-0.0351945	0.0182202	0.533387	0.0154635	0.0176645	-0.0191582	0.0500853	0.381354
ph_p_saiq__martarts_006	Sports and Activities Involvement Questionnaire	Parent	Martial Arts: Did your child receive individual private instruction? [Parent]	binary	no	2981	3338	0.012644	0.013585	-0.0139822	0.0392702	0.351993	0.0302496	0.023766	-0.0163308	0.0768301	0.203084							0.0123347	0.0140767	-0.015255	0.0399245	0.380891	0.0494284	0.0226034	0.00512652	0.0937302	0.0287595
ph_p_saiq__martarts_006__l	Sports and Activities Involvement Questionnaire	Parent	Martial Arts: Did your child receive individual private instruction? [Parent; Longitudinal]	binary	no	2927	3289	0.0047906	0.0108347	-0.0164449	0.0260262	0.658377	-0.0115216	0.0164754	-0.0438127	0.0207696	0.484352							-0.00805144	0.0111063	-0.0298194	0.0137165	0.468487	0.00246636	0.0162145	-0.0293135	0.0342462	0.879102
ph_p_saiq__martarts_007	Sports and Activities Involvement Questionnaire	Parent	Martial Arts: Did your child learn this activity without formal instruction? [Parent]	binary	no	2981	3335	0.0057365	0.0152755	-0.024203	0.035676	0.707262	-0.0208228	0.0201613	-0.0603383	0.0186927	0.301694							0.00131244	0.0148723	-0.0278366	0.0304615	0.92968	-0.0291997	0.0193642	-0.0671529	0.00875356	0.131576
ph_p_saiq__martarts_008	Sports and Activities Involvement Questionnaire	Parent	Martial Arts: For how many years did your child participate in this activity? [Parent]	continuous	no	2978	3322	-0.00407768	0.0148949	-0.0332711	0.0251158	0.784266	-0.00428126	0.0199956	-0.043472	0.0349095	0.830462							-0.00639235	0.0167474	-0.0392166	0.0264319	0.702689	-0.00407648	0.0204328	-0.044124	0.035971	0.841866
ph_p_saiq__martarts_009	Sports and Activities Involvement Questionnaire	Parent	Martial Arts: Did your child participate in this activity in the past 12 months? [Parent]	binary	no	2982	3333	-0.000511876	0.0153269	-0.0305521	0.0295283	0.973358	0.0135369	0.0215408	-0.0286823	0.0557562	0.529722							0.0104073	0.016141	-0.0212284	0.042043	0.519073	0.0150427	0.0212396	-0.0265861	0.0566714	0.478798
ph_p_saiq__mma_001	Sports and Activities Involvement Questionnaire	Parent	Mixed Martial Arts or Wrestling: During the most active period, about how many months per year did your child participate? [Parent]	continuous	no	2981	3330	-0.00119316	0.00940986	-0.0196361	0.0172498	0.899099	0.0134663	0.0235397	-0.0326707	0.0596033	0.567276							-0.00143445	0.00951119	-0.020076	0.0172071	0.88012	0.0302951	0.021283	-0.0114189	0.072009	0.154609
ph_p_saiq__mma_001__l	Sports and Activities Involvement Questionnaire	Parent	Mixed Martial Arts or Wrestling: Since we last saw you, about how many months did your child participate in this activity? [Parent; Longitudinal]	continuous	no	2928	3289	0.00211354	0.0084115	-0.0143727	0.0185998	0.801607	-0.0369346	0.0274908	-0.0908155	0.0169463	0.179101							-0.00094166	0.00715918	-0.0149734	0.0130901	0.895355	-0.0167043	0.022886	-0.06156	0.0281514	0.465457
ph_p_saiq__mma_002	Sports and Activities Involvement Questionnaire	Parent	Mixed Martial Arts or Wrestling: About how many days per week? [Parent]	continuous	no	2981	3334	0.00328809	0.0098121	-0.0159433	0.0225195	0.737546	0.0161061	0.0238176	-0.0305757	0.0627878	0.498899							0.00508275	0.0118937	-0.0182284	0.0283939	0.669125	0.0295747	0.0228875	-0.015284	0.0744335	0.196296
ph_p_saiq__mma_002__l	Sports and Activities Involvement Questionnaire	Parent	Mixed Martial Arts or Wrestling: About how many days per week? [Parent; Longitudinal]	continuous	no	2928	3289	0.00634397	0.00586482	-0.00515087	0.0178388	0.279386	-0.0145828	0.0214443	-0.0566128	0.0274472	0.496484							0.00296939	0.00538482	-0.00758467	0.0135234	0.581334	-0.0010162	0.0184141	-0.0371071	0.0350747	0.95599
ph_p_saiq__mma_003	Sports and Activities Involvement Questionnaire	Parent	Mixed Martial Arts or Wrestling: About how many minutes per session? [Parent]	continuous	no	2980	3332	0.00343405	0.00960555	-0.0153925	0.0222606	0.720713	0.0188786	0.0236713	-0.0275163	0.0652735	0.425143							0.00753763	0.011432	-0.0148687	0.0299439	0.509675	0.0271265	0.0231605	-0.0182673	0.0725203	0.241502
ph_p_saiq__mma_003__l	Sports and Activities Involvement Questionnaire	Parent	Mixed Martial Arts or Wrestling: About how many minutes per session? [Parent; Longitudinal]	continuous	no	2928	3289	0.00620728	0.00523894	-0.00406086	0.0164754	0.236083	-0.0161506	0.0214491	-0.05819	0.0258888	0.451466							0.00372043	0.00514268	-0.00635905	0.0137999	0.469409	-0.000590531	0.0184509	-0.0367536	0.0355726	0.974468
ph_p_saiq__mma_005	Sports and Activities Involvement Questionnaire	Parent	Mixed Martial Arts or Wrestling: Was any of this activity part of an organized team, group, band, orchestra, chorus, or program outside of school? [Parent]	binary	no	2982	3336	0.00463006	0.010901	-0.0167354	0.0259955	0.671027	0.00904244	0.0239932	-0.0379834	0.0560683	0.706267							0.00493146	0.0140243	-0.0225557	0.0324186	0.72511	0.029586	0.0234356	-0.016347	0.0755189	0.206792
ph_p_saiq__mma_008	Sports and Activities Involvement Questionnaire	Parent	Mixed Martial Arts or Wrestling: For how many years did your child participate in this activity? [Parent]	continuous	no	2982	3335	-0.00217088	0.00765368	-0.0171718	0.0128301	0.776687	0.00197084	0.0252253	-0.0474698	0.0514115	0.937725							-0.00022281	0.00936311	-0.0185742	0.0181286	0.981015	0.0251161	0.0239256	-0.0217772	0.0720094	0.293829
ph_p_saiq__musicinstr_001	Sports and Activities Involvement Questionnaire	Parent	Musical Instrument (Singing, Choir, Guitar, Piano, Drums, Violin, Flute, Band, Rock Band, Orchestra): During the most active period, about how many months per year did your child participate? [Parent]	continuous	no	2964	3319	-0.0899319	0.0194813	-0.128115	-0.0517494	3.90588e-06	-0.0525106	0.0178465	-0.087489	-0.0175321	0.00325732							-0.0804145	0.0199085	-0.119434	-0.0413945	5.36333e-05	-0.0565897	0.0183723	-0.0925987	-0.0205807	0.00206885
ph_p_saiq__musicinstr_001__l	Sports and Activities Involvement Questionnaire	Parent	Musical Instrument (Singing, Choir, Guitar, Piano, Drums, Violin, Flute, Band, Rock Band, Orchestra): Since we last saw you, about how many months did your child participate in this activity? [Parent; Longitudinal]	continuous	no	2927	3289	-0.064907	0.0159753	-0.096218	-0.0335959	4.84552e-05	-0.0315302	0.0148086	-0.0605545	-0.00250585	0.0332393							-0.0581264	0.016207	-0.0898916	-0.0263613	0.000335139	-0.0413098	0.0149985	-0.0707063	-0.0119133	0.00588246
ph_p_saiq__musicinstr_002	Sports and Activities Involvement Questionnaire	Parent	Musical Instrument (Singing, Choir, Guitar, Piano, Drums, Violin, Flute, Band, Rock Band, Orchestra): About how many days per week? [Parent]	continuous	no	2970	3333	-0.056709	0.0186203	-0.0932042	-0.0202139	0.00232257	-0.0449729	0.0188022	-0.0818245	-0.00812128	0.0167615							-0.0410624	0.0193534	-0.0789944	-0.00313041	0.0338618	-0.0451283	0.0191912	-0.0827423	-0.00751434	0.0186971
ph_p_saiq__musicinstr_002__l	Sports and Activities Involvement Questionnaire	Parent	Musical Instrument (Singing, Choir, Guitar, Piano, Drums, Violin, Flute, Band, Rock Band, Orchestra): About how many days per week? [Parent; Longitudinal]	continuous	no	2927	3289	-0.0480867	0.0156396	-0.0787398	-0.0174336	0.00210735	-0.0303035	0.0143726	-0.0584732	-0.00213383	0.0349938							-0.0440428	0.0155485	-0.0745174	-0.0135682	0.00461717	-0.0334554	0.0145181	-0.0619104	-0.00500042	0.0212007
ph_p_saiq__musicinstr_003	Sports and Activities Involvement Questionnaire	Parent	Musical Instrument (Singing, Choir, Guitar, Piano, Drums, Violin, Flute, Band, Rock Band, Orchestra): About how many minutes per session? [Parent]	continuous	no	2957	3323	-0.0344899	0.0200057	-0.0737004	0.00472054	0.084707	-0.0397504	0.0179992	-0.0750281	-0.00447267	0.0272124							-0.0306314	0.0202773	-0.0703742	0.0091115	0.130885	-0.0459803	0.0179087	-0.0810807	-0.0108799	0.010244
ph_p_saiq__musicinstr_003__l	Sports and Activities Involvement Questionnaire	Parent	Musical Instrument (Singing, Choir, Guitar, Piano, Drums, Violin, Flute, Band, Rock Band, Orchestra: About how many minutes per session? [Parent; Longitudinal]	continuous	no	2925	3287	-0.0206143	0.0144278	-0.0488922	0.00766364	0.153064	-0.0240705	0.0132684	-0.0500761	0.00193499	0.0696579							-0.0204399	0.0141705	-0.0482136	0.00733379	0.149182	-0.030016	0.0132504	-0.0559863	-0.00404567	0.023495
ph_p_saiq__musicinstr_004	Sports and Activities Involvement Questionnaire	Parent	Musical Instrument (Singing, Choir, Guitar, Piano, Drums, Violin, Flute, Band, Rock Band, Orchestra): Was any of this activity part of an organized team, group, band, orchestra, chorus, or program at school? [Parent]	binary	no	2978	3338	-0.0241389	0.0203769	-0.0640769	0.0157992	0.236168	-0.0210472	0.0170721	-0.0545079	0.0124135	0.217636							-0.0244674	0.020668	-0.064976	0.0160412	0.236482	-0.0260461	0.0168395	-0.0590509	0.00695868	0.121929
ph_p_saiq__musicinstr_004__l	Sports and Activities Involvement Questionnaire	Parent	Musical Instrument (Singing, Choir, Guitar, Piano, Drums, Violin, Flute, Band, Rock Band, Orchestra): Was any of this activity part of an organized team, group, band, orchestra, chorus, or program at school? [Parent; Longitudinal]	binary	no	2928	3290	-0.0285884	0.0143308	-0.0566762	-0.000500575	0.0460544	-0.0300599	0.013205	-0.0559413	-0.00417851	0.0228223							-0.0285621	0.0142733	-0.0565372	-0.00058692	0.0453833	-0.0280826	0.0132966	-0.0541436	-0.00202168	0.0346857
ph_p_saiq__musicinstr_005	Sports and Activities Involvement Questionnaire	Parent	Musical Instrument (Singing, Choir, Guitar, Piano, Drums, Violin, Flute, Band, Rock Band, Orchestra): Was any of this activity part of an organized team, group, band, orchestra, chorus, or program outside of school? [Parent]	binary	no	2972	3334	-0.0705194	0.0207375	-0.111164	-0.0298747	0.000672437	-0.060744	0.0176882	-0.0954122	-0.0260757	0.000594414							-0.0453205	0.0210925	-0.086661	-0.00397994	0.0316619	-0.0365356	0.018118	-0.0720463	-0.00102495	0.0437441
ph_p_saiq__musicinstr_005__l	Sports and Activities Involvement Questionnaire	Parent	Musical Instrument (Singing, Choir, Guitar, Piano, Drums, Violin, Flute, Band, Rock Band, Orchestra): Was any of this activity part of an organized team, group, band, orchestra, chorus, or program outside of school? [Longitudinal]	binary	no	2927	3290	-0.0424029	0.0151298	-0.0720568	-0.0127489	0.00506927	-0.034281	0.0130112	-0.0597824	-0.00877955	0.00842034							-0.0364666	0.0152102	-0.0662781	-0.00665508	0.0165072	-0.0406347	0.0132496	-0.0666035	-0.014666	0.00216316
ph_p_saiq__musicinstr_006	Sports and Activities Involvement Questionnaire	Parent	Musical Instrument (Singing, Choir, Guitar, Piano, Drums, Violin, Flute, Band, Rock Band, Orchestra): Did your child receive individual private instruction? [Parent]	binary	no	2979	3338	-0.102402	0.0199858	-0.141573	-0.0632304	2.99557e-07	-0.0651424	0.0181273	-0.100671	-0.0296137	0.000326117							-0.100661	0.0198379	-0.139543	-0.0617796	3.89165e-07	-0.0644935	0.0186873	-0.10112	-0.0278671	0.000558112
ph_p_saiq__musicinstr_006__l	Sports and Activities Involvement Questionnaire	Parent	Musical Instrument (Singing, Choir, Guitar, Piano, Drums, Violin, Flute, Band, Rock Band, Orchestra): Did your child receive individual private instruction? [Parent; Longitudinal]	binary	no	2928	3290	-0.0751682	0.0159129	-0.106357	-0.0439795	2.31565e-06	-0.0459847	0.0148761	-0.0751413	-0.016828	0.00199368							-0.0677143	0.0164044	-0.0998664	-0.0355622	3.66242e-05	-0.0598782	0.015228	-0.0897245	-0.0300319	8.42007e-05
ph_p_saiq__musicinstr_007	Sports and Activities Involvement Questionnaire	Parent	Musical Instrument (Singing, Choir, Guitar, Piano, Drums, Violin, Flute, Band, Rock Band, Orchestra): Did your child learn this activity without formal instruction? [Parent]	binary	no	2973	3334	0.056306	0.021395	0.0143726	0.0982395	0.00849495	-0.00546848	0.0161839	-0.0371883	0.0262513	0.735441							0.0631606	0.0211702	0.0216676	0.104653	0.0028501	0.00966924	0.0163302	-0.0223373	0.0416758	0.553778
ph_p_saiq__musicinstr_007__l	Sports and Activities Involvement Questionnaire	Parent	Musical Instrument (Singing, Choir, Guitar, Piano, Drums, Violin, Flute, Band, Rock Band, Orchestra): Did your child learn this activity without formal instruction? [Parent; Longitudinal]	binary	no	2927	3289	0.0196329	0.0153682	-0.0104881	0.0497539	0.201424	0.00985314	0.0113558	-0.0124037	0.03211	0.38557							0.0265334	0.0149307	-0.00273022	0.0557969	0.0755511	0.00802508	0.0115776	-0.0146666	0.0307167	0.488211
ph_p_saiq__musicinstr_008	Sports and Activities Involvement Questionnaire	Parent	Musical Instrument (Singing, Choir, Guitar, Piano, Drums, Violin, Flute, Band, Rock Band, Orchestra): For how many years did your child participate in this activity? [Parent]	continuous	no	2967	3320	-0.0563329	0.0204831	-0.0964792	-0.0161867	0.00595574	-0.0645237	0.0178779	-0.0995638	-0.0294837	0.000307226							-0.0562806	0.021409	-0.0982416	-0.0143197	0.00856801	-0.0588469	0.0175486	-0.0932415	-0.0244523	0.000798331
ph_p_saiq__musicinstr_009	Sports and Activities Involvement Questionnaire	Parent	Musical Instrument (Singing, Choir, Guitar, Piano, Drums, Violin, Flute, Band, Rock Band, Orchestra): Did your child participate in this activity in the past 12 months? [Parent]	binary	no	2964	3327	-0.0655388	0.019744	-0.104236	-0.0268413	0.00090201	-0.0501602	0.0180905	-0.0856168	-0.0147036	0.00555859							-0.0502237	0.02021	-0.0898345	-0.0106128	0.0129518	-0.0448443	0.0183456	-0.080801	-0.00888771	0.0145083
ph_p_saiq__musicinstr_011___0	Sports and Activities Involvement Questionnaire	Parent	Musical Instrument (Singing, Choir, Guitar, Piano, Drums, Violin, Flute, Band, Rock Band, Orchestra): Please indicate below which instrument(s) your child plays: Guitar, Bass Guitar, ukelele [Parent]	binary	no	2928	3287	0.0176745	0.0117918	-0.00543697	0.0407859	0.133904	0.0196701	0.0127948	-0.00540719	0.0447474	0.124207							0.014056	0.0127665	-0.0109659	0.039078	0.270893	0.00960442	0.013909	-0.0176568	0.0368656	0.489869
ph_p_saiq__musicinstr_011___1	Sports and Activities Involvement Questionnaire	Parent	Musical Instrument (Singing, Choir, Guitar, Piano, Drums, Violin, Flute, Band, Rock Band, Orchestra): Please indicate below which instrument(s) your child plays: Flute, Piccolo, Recorder [Parent]	binary	no	2928	3287	-0.0156732	0.017403	-0.0497824	0.0184361	0.3678	0.00522274	0.00751171	-0.00949995	0.0199454	0.48688							-0.00896463	0.0158674	-0.0400641	0.0221348	0.572092	0.00156382	0.00665724	-0.0114841	0.0146118	0.814283
ph_p_saiq__musicinstr_011___10	Sports and Activities Involvement Questionnaire	Parent	Musical Instrument (Singing, Choir, Guitar, Piano, Drums, Violin, Flute, Band, Rock Band, Orchestra): Please indicate below which instrument(s) your child plays: Electric Keyboard or Organ [Parent]	binary	no	2928	3287	0.00661519	0.00745225	-0.00799096	0.0212213	0.374715	0.0105601	0.0117197	-0.0124101	0.0335303	0.36756							0.012855	0.00847232	-0.00375042	0.0294605	0.129192	0.0083113	0.0132799	-0.0177169	0.0343395	0.53141
ph_p_saiq__musicinstr_011___12	Sports and Activities Involvement Questionnaire	Parent	Musical Instrument (Singing, Choir, Guitar, Piano, Drums, Violin, Flute, Band, Rock Band, Orchestra):Please indicate below which instrument(s) your child plays: Other... [Parent]	binary	no	2928	3287	-0.00258218	0.0163187	-0.0345662	0.0294019	0.874272	-0.0104199	0.0143894	-0.0386225	0.0177828	0.468983							0.00487227	0.0173837	-0.0291992	0.0389438	0.779265	-0.0148017	0.0140249	-0.0422899	0.0126866	0.291249
ph_p_saiq__musicinstr_011___2	Sports and Activities Involvement Questionnaire	Parent	Musical Instrument (Singing, Choir, Guitar, Piano, Drums, Violin, Flute, Band, Rock Band, Orchestra): Please indicate below which instrument(s) your child plays: Clarinet, Saxophone, Oboe, Bassoon [Parent]	binary	no	2928	3287	-0.039873	0.0140566	-0.0674235	-0.0123225	0.00455967	-0.00351458	0.0140648	-0.0310811	0.0240519	0.802676							-0.0370291	0.0146915	-0.0658239	-0.00823431	0.0117206	-0.00099381	0.0137536	-0.0279504	0.0259628	0.942396
ph_p_saiq__musicinstr_011___3	Sports and Activities Involvement Questionnaire	Parent	Musical Instrument (Singing, Choir, Guitar, Piano, Drums, Violin, Flute, Band, Rock Band, Orchestra): Please indicate below which instrument(s) your child plays: Violin, Viola [Parent]	binary	no	2928	3287	-0.0110095	0.0176493	-0.0456016	0.0235826	0.532764	0.010615	0.0131276	-0.0151147	0.0363447	0.418745							-0.0360574	0.0177177	-0.0707834	-0.0013313	0.0418405	0.0116641	0.0125322	-0.0128985	0.0362267	0.35199
ph_p_saiq__musicinstr_011___4	Sports and Activities Involvement Questionnaire	Parent	Musical Instrument (Singing, Choir, Guitar, Piano, Drums, Violin, Flute, Band, Rock Band, Orchestra): Please indicate below which instrument(s) your child plays: Cello, Bass [Parent]	binary	no	2928	3287	-0.0203119	0.0151494	-0.0500043	0.00938042	0.179995	-0.00603364	0.0143647	-0.034188	0.0221207	0.674462							-0.0227962	0.0152525	-0.0526905	0.00709809	0.135021	-0.0061594	0.0152103	-0.035971	0.0236522	0.685514
ph_p_saiq__musicinstr_011___5	Sports and Activities Involvement Questionnaire	Parent	Musical Instrument (Singing, Choir, Guitar, Piano, Drums, Violin, Flute, Band, Rock Band, Orchestra): Please indicate below which instrument(s) your child plays: Piano [Parent]	binary	no	2928	3287	-0.05038	0.0158609	-0.0814668	-0.0192931	0.00149138	-0.0149496	0.0142642	-0.042907	0.0130078	0.294617							-0.0382065	0.0165127	-0.0705708	-0.00584227	0.0206804	-0.0329967	0.0148688	-0.062139	-0.00385436	0.0264739
ph_p_saiq__musicinstr_011___7	Sports and Activities Involvement Questionnaire	Parent	Musical Instrument (Singing, Choir, Guitar, Piano, Drums, Violin, Flute, Band, Rock Band, Orchestra): Please indicate below which instrument(s) your child plays: Drums, Percussion [Parent]	binary	no	2928	3287	0.00597777	0.0106278	-0.0148522	0.0268078	0.573797	-0.00216422	0.015795	-0.0331218	0.0287934	0.891016							0.0158011	0.00989508	-0.0035929	0.0351951	0.110296	0.00203351	0.016258	-0.0298315	0.0338986	0.900462
ph_p_saiq__musicinstr_011___8	Sports and Activities Involvement Questionnaire	Parent	Musical Instrument (Singing, Choir, Guitar, Piano, Drums, Violin, Flute, Band, Rock Band, Orchestra): Please indicate below which instrument(s) your child plays: Trumpet, Trombone, Horns [Parent]	binary	no	2928	3287	-0.0132198	0.0117888	-0.0363253	0.00988581	0.262124	-0.0379817	0.0152246	-0.0678213	-0.00814204	0.0126042							-0.0206794	0.0122017	-0.0445943	0.0032355	0.090114	-0.0331197	0.0150926	-0.0627007	-0.00353865	0.0282048
ph_p_saiq__musicinstr_011___9	Sports and Activities Involvement Questionnaire	Parent	Musical Instrument (Singing, Choir, Guitar, Piano, Drums, Violin, Flute, Band, Rock Band, Orchestra): Please indicate below which instrument(s) your child plays: Vocal, Singing [Parent]	binary	no	2928	3287	-0.00353781	0.0160507	-0.0349965	0.0279209	0.825548	-0.0173581	0.00979305	-0.0365522	0.00183588	0.0763122							0.00886091	0.016173	-0.0228375	0.0405593	0.583772	-0.0219333	0.0101653	-0.0418569	-0.00200968	0.0309539
ph_p_saiq__musicinstr_012	Sports and Activities Involvement Questionnaire	Parent	Musical Instrument (Singing, Choir, Guitar, Piano, Drums, Violin, Flute, Band, Rock Band, Orchestra): About how many hours per week does your child usually practice on their own? [Parent]	continuous	no	2912	3273	-0.036899	0.0160577	-0.0683715	-0.00542651	0.0215673	-0.0156598	0.0137854	-0.0426786	0.0113591	0.255969							-0.02602	0.0161442	-0.057662	0.00562206	0.107022	-0.0293689	0.0140724	-0.0569503	-0.00178752	0.0368893
ph_p_saiq__orient_001	Sports and Activities Involvement Questionnaire	Parent	Orienteering: During the most active period, about how many months per year did your child participate? [Parent]	continuous	no	2480	2785	0.00473188	0.00479546	-0.00466706	0.0141308	0.32377	-0.032452	0.0222846	-0.076129	0.0112251	0.145323							-0.00358509	0.00361532	-0.010671	0.00350081	0.321375	-0.0147053	0.0186321	-0.0512234	0.0218129	0.429968
ph_p_saiq__orient_002	Sports and Activities Involvement Questionnaire	Parent	Orienteering: About how many days per week? [Parent]	continuous	no	2480	2786	0.00424951	0.00430661	-0.00419129	0.0126903	0.32377	-0.00411979	0.0236184	-0.050411	0.0421714	0.861526							-0.00321962	0.00324677	-0.00958317	0.00314394	0.321375	0.00361679	0.0206767	-0.0369087	0.0441423	0.861141
ph_p_saiq__orient_003	Sports and Activities Involvement Questionnaire	Parent	Orienteering: About how many minutes per session? [Parent]	continuous	no	2480	2787	0.00635088	0.00643622	-0.00626388	0.0189656	0.32377	-0.0109263	0.0258941	-0.0616777	0.0398252	0.673054							-0.00481171	0.00485229	-0.014322	0.0046986	0.321375	0.00272851	0.0196551	-0.0357948	0.0412518	0.889593
ph_p_saiq__orient_008	Sports and Activities Involvement Questionnaire	Parent	Orienteering: For how many years did your child participate in this activity? [Parent]	continuous	no	2481	2788	0.000392125	0.00801483	-0.0153167	0.0161009	0.960979	-0.0223746	0.0256781	-0.0727027	0.0279535	0.383563							-0.00364895	0.00454568	-0.0125583	0.00526043	0.422132	-0.010854	0.0185379	-0.0471877	0.0254796	0.558208
ph_p_saiq__paddle_001	Sports and Activities Involvement Questionnaire	Parent	Paddleboarding, water skiing, wakeboarding: During the most active period, about how many months per year did your child participate? [Parent]	continuous	no	2475	2786	-0.0318378	0.022413	-0.0757665	0.0120909	0.155461	0.0162174	0.0209828	-0.0249081	0.0573428	0.439588							-0.0292701	0.0265249	-0.081258	0.0227179	0.269814	0.00741863	0.0257258	-0.0430031	0.0578403	0.773061
ph_p_saiq__paddle_001__l	Sports and Activities Involvement Questionnaire	Parent	Paddleboarding, water skiing, wakeboarding: During the most active period, about how many months per year did your child participate? [Parent; Longitudinal]	continuous	no	2284	2593	-0.018112	0.0135353	-0.0446407	0.00841664	0.180853	0.0249964	0.0376134	-0.0487245	0.0987172	0.506332							-0.0292593	0.029816	-0.0876977	0.029179	0.326431	0.0162091	0.0375416	-0.0573711	0.0897893	0.665914
ph_p_saiq__paddle_002	Sports and Activities Involvement Questionnaire	Parent	Paddleboarding, water skiing, wakeboarding: About how many days per week? [Parent]	continuous	no	2474	2786	-0.0422391	0.0237915	-0.0888697	0.00439142	0.0758344	0.00156735	0.0210906	-0.0397695	0.0429042	0.94076							-0.045981	0.0273024	-0.0994927	0.00753067	0.0921547	-0.0159769	0.0260552	-0.0670441	0.0350904	0.539749
ph_p_saiq__paddle_002__l	Sports and Activities Involvement Questionnaire	Parent	Paddleboarding, water skiing, wakeboarding: About how many days per week? [Parent; Longitudinal]	continuous	no	2284	2591	-0.0246155	0.0190387	-0.0619307	0.0126996	0.196039	-0.0021272	0.0192193	-0.0397963	0.0355419	0.91187							-0.0179894	0.0274953	-0.0718793	0.0359005	0.512938	-0.00822001	0.0206415	-0.0486767	0.0322366	0.690463
ph_p_saiq__paddle_003	Sports and Activities Involvement Questionnaire	Parent	Paddleboarding, water skiing, wakeboarding: About how many minutes per session? [Parent]	continuous	no	2474	2785	-0.00940817	0.027564	-0.0634327	0.0446163	0.732862	0.0273865	0.0218549	-0.0154483	0.0702213	0.210167							0.000801711	0.0331512	-0.0641734	0.0657768	0.980706	0.00161722	0.0247177	-0.0468285	0.0500629	0.947834
ph_p_saiq__paddle_003__l	Sports and Activities Involvement Questionnaire	Parent	Paddleboarding, water skiing, wakeboarding: About how many minutes per session? [Parent; Longitudinal]	continuous	no	2281	2591	-0.00512372	0.00987436	-0.0244771	0.0142297	0.603836	0.0220428	0.0366464	-0.0497828	0.0938685	0.547506							-0.0102248	0.0182381	-0.0459707	0.0255212	0.575052	0.0127092	0.0367711	-0.0593608	0.0847792	0.729621
ph_p_saiq__paddle_007	Sports and Activities Involvement Questionnaire	Parent	Paddleboarding, water skiing, wakeboarding: Did your child learn this activity without formal instruction? [Parent]	binary	no	2481	2788	-0.0266567	0.0242155	-0.0741181	0.0208048	0.270978	-0.00482972	0.0206216	-0.0452473	0.0355878	0.814824							-0.0304828	0.028228	-0.0858087	0.0248431	0.280197	-0.0154462	0.0276078	-0.0695564	0.038664	0.575829
ph_p_saiq__paddle_008	Sports and Activities Involvement Questionnaire	Parent	Paddleboarding, water skiing, wakeboarding: For how many years did your child participate in this activity? [Parent]	continuous	no	2476	2787	-0.0537499	0.0241898	-0.101161	-0.00633878	0.0262828	0.0132176	0.0206241	-0.0272049	0.05364	0.521601							-0.0579901	0.028061	-0.112989	-0.00299161	0.0387742	-0.00146854	0.0285048	-0.0573369	0.0543998	0.958912
ph_p_saiq__read_002	Sports and Activities Involvement Questionnaire	Parent	For how many years has your child read for pleasure? [Parent]	continuous	no	2890	3220	-0.0462667	0.0178517	-0.0812553	-0.0112781	0.00954944	-0.0234221	0.0201442	-0.0629041	0.0160598	0.244942							-0.0491322	0.0184241	-0.0852428	-0.0130217	0.00765913	-0.0253797	0.0203322	-0.0652302	0.0144707	0.211939
ph_p_saiq__read_003	Sports and Activities Involvement Questionnaire	Parent	About how many hours per week does your child spend reading for pleasure? [Parent]	continuous	no	2805	3172	-0.0208999	0.020705	-0.061481	0.0196811	0.312776	0.010387	0.018008	-0.024908	0.0456821	0.564074							-0.034468	0.0184512	-0.0706316	0.00169568	0.0617533	0.00821323	0.0193101	-0.0296338	0.0460602	0.670593
ph_p_saiq__read_003__l	Sports and Activities Involvement Questionnaire	Parent	Hours per week the child spent reading for pleasure, harmonized to the 13 ordered release categories [Parent; Longitudinal].	continuous	no	2870	3232	-0.0857165	0.0171713	-0.119372	-0.0520614	5.98026e-07	-0.0473851	0.0172354	-0.0811658	-0.0136043	0.00597253							-0.0872728	0.0172873	-0.121155	-0.0533904	4.45564e-07	-0.0536676	0.017395	-0.0877612	-0.019574	0.00203394
ph_p_saiq__row_001	Sports and Activities Involvement Questionnaire	Parent	Rowing, canoeing, kayaking: During the most active period, about how many months per year did your child participate? [Parent]	continuous	no	2472	2779	-0.00866081	0.0150397	-0.038138	0.0208164	0.564707	-0.0346306	0.0169342	-0.0678211	-0.00144009	0.0408544							-0.00616003	0.0134881	-0.0325962	0.0202761	0.647885	-0.00244817	0.0187908	-0.0392774	0.0343811	0.89634
ph_p_saiq__row_002	Sports and Activities Involvement Questionnaire	Parent	Rowing, canoeing, kayaking: About how many days per week? [Parent]	continuous	no	2473	2780	-0.0214494	0.0161457	-0.0530943	0.0101956	0.184017	-0.0233788	0.0214595	-0.0654387	0.018681	0.27596							-0.0128437	0.0175081	-0.0471589	0.0214716	0.463201	-0.00900814	0.0202378	-0.0486736	0.0306573	0.656237
ph_p_saiq__row_003	Sports and Activities Involvement Questionnaire	Parent	Rowing, canoeing, kayaking: About how many minutes per session? [Parent]	continuous	no	2476	2779	-0.014272	0.0173175	-0.0482136	0.0196696	0.409861	-0.0405419	0.0188336	-0.077455	-0.00362884	0.0313467							-0.00861104	0.0166032	-0.0411527	0.0239306	0.604013	-0.0129392	0.0193327	-0.0508306	0.0249522	0.503311
ph_p_saiq__row_007	Sports and Activities Involvement Questionnaire	Parent	Rowing, canoeing, kayaking: Did your child learn this activity without formal instruction?	binary	no	2481	2788	-0.0354682	0.0195573	-0.0737999	0.00286348	0.0697471	-0.0214499	0.0173624	-0.0554795	0.0125797	0.216673							-0.0172001	0.0203	-0.0569874	0.0225872	0.396831	-0.0123256	0.017143	-0.0459252	0.0212739	0.472146
ph_p_saiq__row_008	Sports and Activities Involvement Questionnaire	Parent	Rowing, canoeing, kayaking: For how many years did your child participate in this activity? [Parent]	continuous	no	2475	2781	-0.0254914	0.0163215	-0.057481	0.00649808	0.118327	-0.0255596	0.0194055	-0.0635936	0.0124744	0.187794							-0.0134276	0.0157196	-0.0442375	0.0173823	0.392998	-0.0110253	0.0166204	-0.0436006	0.0215501	0.507101
ph_p_saiq__rugby_001	Sports and Activities Involvement Questionnaire	Parent	Rugby: During the most active period, about how many months per year did your child participate? [Parent]	continuous	no	2981	3339	-0.00267004	0.0108759	-0.0239865	0.0186464	0.806069	-0.031061	0.0224667	-0.0750949	0.0129729	0.166807							-0.00554312	0.00852336	-0.0222486	0.0111624	0.51547	-0.0393524	0.0256909	-0.0897057	0.0110009	0.125581
ph_p_saiq__rugby_001__l	Sports and Activities Involvement Questionnaire	Parent	Rugby: Since we last saw you, about how many months did your child participate in this activity? [Parent; Longitudinal]	continuous	no	2928	3290	0.00261623	0.00564993	-0.00845742	0.0136899	0.643324	-0.0153964	0.0164685	-0.0476741	0.0168813	0.34984							0.0110884	0.00761437	-0.00383548	0.0260123	0.145324	-0.0195455	0.0171314	-0.0531224	0.0140314	0.253904
ph_p_saiq__rugby_002	Sports and Activities Involvement Questionnaire	Parent	Rugby: About how many days per week? [Parent]	continuous	no	2981	3339	-0.00329266	0.012365	-0.0275277	0.0209424	0.790017	-0.0344319	0.0251619	-0.0837483	0.0148844	0.171181							-0.00568679	0.00972798	-0.0247533	0.0133797	0.558829	-0.0415313	0.0289705	-0.0983125	0.0152499	0.151695
ph_p_saiq__rugby_002__l	Sports and Activities Involvement Questionnaire	Parent	Rugby: About how many days per week? [Parent; Longitudinal]	continuous	no	2928	3290	0.00426095	0.00643984	-0.0083609	0.0168828	0.508192	-0.0162248	0.0167408	-0.0490363	0.0165866	0.332457							0.00645101	0.00558955	-0.00450432	0.0174063	0.248452	-0.0161854	0.0190324	-0.0534882	0.0211174	0.395095
ph_p_saiq__rugby_003	Sports and Activities Involvement Questionnaire	Parent	Rugby: About how many minutes per session? [Parent]	continuous	no	2981	3339	-0.00272982	0.0136232	-0.0294308	0.0239711	0.841183	-0.0362401	0.0243848	-0.0840334	0.0115532	0.137233							-0.0077983	0.0106226	-0.0286183	0.0130217	0.462875	-0.0389983	0.0293627	-0.0965481	0.0185515	0.184126
ph_p_saiq__rugby_003__l	Sports and Activities Involvement Questionnaire	Parent	Rugby: About how many minutes per session? [Parent; Longitudinal]	continuous	no	2928	3290	0.00329343	0.00674816	-0.00993271	0.0165196	0.625515	-0.0153525	0.0180303	-0.0506911	0.0199862	0.3945							0.00729017	0.00638024	-0.00521488	0.0197952	0.253198	-0.0194734	0.0194204	-0.0575367	0.0185898	0.31599
ph_p_saiq__rugby_008	Sports and Activities Involvement Questionnaire	Parent	Rugby: For how many years did your child participate in this activity? [Parent]	continuous	no	2981	3337	-0.000934787	0.0152664	-0.0308563	0.0289868	0.951175	-0.0177226	0.0177335	-0.0524796	0.0170343	0.317607							-0.00186515	0.0123358	-0.0260429	0.0223127	0.87982	-0.0234981	0.0191705	-0.0610716	0.0140754	0.220296
ph_p_saiq__run_001	Sports and Activities Involvement Questionnaire	Parent	Track, Running, Cross-country: During the most active period, about how many months per year did your child participate? [Parent]	continuous	no	2975	3335	-0.00644849	0.02238	-0.0503125	0.0374155	0.773242	-0.0481661	0.0176323	-0.0827247	-0.0136074	0.00630087							0.00858439	0.0221641	-0.0348564	0.0520252	0.698526	-0.0430278	0.0171261	-0.0765944	-0.00946112	0.0119913
ph_p_saiq__run_001__l	Sports and Activities Involvement Questionnaire	Parent	Track, running, cross-country: Since we last saw you, about how many months did your child participate in this activity? [Parent; Longitudinal]	continuous	no	2928	3290	-0.0317596	0.0166285	-0.0643509	0.000831702	0.05614	-0.0377906	0.0140368	-0.0653022	-0.010279	0.00709704							-0.0348913	0.0174172	-0.0690283	-0.000754271	0.0451483	-0.0355842	0.0125836	-0.0602476	-0.0109209	0.00468642
ph_p_saiq__run_002	Sports and Activities Involvement Questionnaire	Parent	Track, Running, Cross-country: About how many days per week? [Parent]	continuous	no	2976	3336	0.00667196	0.022488	-0.0374036	0.0507475	0.766703	-0.0630362	0.0172487	-0.096843	-0.0292295	0.000257623							0.0125974	0.0224084	-0.0313222	0.056517	0.573997	-0.0538247	0.0169837	-0.0871122	-0.0205372	0.00152866
ph_p_saiq__run_002__l	Sports and Activities Involvement Questionnaire	Parent	Track, running, cross-country: About how many days per week? [Parent; Longitudinal]	continuous	no	2928	3290	-0.0275285	0.014266	-0.0554893	0.00043225	0.0536484	-0.0361763	0.0131524	-0.0619544	-0.0103981	0.00594951							-0.0305219	0.0149543	-0.0598317	-0.00121203	0.0412495	-0.0303523	0.0126274	-0.0551016	-0.00560309	0.0162306
ph_p_saiq__run_003	Sports and Activities Involvement Questionnaire	Parent	Track, Running, Cross-country: About how many minutes per session? [Parent]	continuous	no	2979	3337	0.00615644	0.0231995	-0.0393138	0.0516266	0.790725	-0.0534654	0.015469	-0.083784	-0.0231468	0.000547647							0.00896636	0.0235566	-0.0372037	0.0551364	0.703477	-0.0493912	0.0158236	-0.0804049	-0.0183776	0.00180013
ph_p_saiq__run_003__l	Sports and Activities Involvement Questionnaire	Parent	Track, running, cross-country: About how many minutes per session? [Parent; Longitudinal]	continuous	no	2928	3290	-0.0291194	0.0147858	-0.0580991	-0.000139717	0.0489056	-0.0348676	0.0127069	-0.0597727	-0.00996242	0.00606996							-0.0323223	0.015584	-0.0628664	-0.00177816	0.0380732	-0.0287934	0.0124823	-0.0532581	-0.00432859	0.0210691
ph_p_saiq__run_004	Sports and Activities Involvement Questionnaire	Parent	Track, Running, Cross-country: Was any of this activity part of an organized team, group, band, orchestra, chorus, or program at school? [Parent]	binary	no	2980	3339	-0.0181178	0.0236792	-0.0645282	0.0282925	0.44419	-0.0133425	0.0148661	-0.0424794	0.0157945	0.369445							-0.0109348	0.0237415	-0.0574673	0.0355977	0.645102	-0.00371851	0.0146445	-0.0324213	0.0249843	0.799559
ph_p_saiq__run_004__l	Sports and Activities Involvement Questionnaire	Parent	Track, running, cross-country: Was any of this activity part of an organized team, group, band, orchestra, chorus, or program at school? [Parent; Longitudinal]	binary	no	2927	3289	-0.0304891	0.0159022	-0.0616568	0.000678628	0.0552012	-0.0152156	0.0131143	-0.0409193	0.010488	0.245956							-0.0238787	0.0172826	-0.0577519	0.00999458	0.167076	-0.0136258	0.0131374	-0.0393746	0.0121231	0.299655
ph_p_saiq__run_005	Sports and Activities Involvement Questionnaire	Parent	Track, Running, Cross-country: Was any of this activity part of an organized team, group, band, orchestra, chorus, or program outside of school? [Parent]	binary	no	2978	3338	0.0202336	0.0208597	-0.0206507	0.0611179	0.332053	-0.0560781	0.0166546	-0.0887206	-0.0234356	0.000759598							0.0168463	0.0203583	-0.0230553	0.0567479	0.407959	-0.0470303	0.0180712	-0.0824491	-0.0116114	0.00925462
ph_p_saiq__run_005__l	Sports and Activities Involvement Questionnaire	Parent	Track, running, cross-country: Was any of this activity part of an organized team, group, band, orchestra, chorus, or program outside of school? [Parent; Longitudinal]	binary	no	2927	3289	-0.0364486	0.0148731	-0.0655994	-0.00729777	0.0142606	-0.0116952	0.0137636	-0.0386714	0.0152809	0.39548							-0.0360923	0.0139555	-0.0634445	-0.00874011	0.00970266	-0.007339	0.0135841	-0.0339633	0.0192853	0.589014
ph_p_saiq__run_006__l	Sports and Activities Involvement Questionnaire	Parent	Track, running, cross-country: Did your child receive individual private instruction? [Parent; Longitudinal]	binary	no	2927	3289	0.0119227	0.0129791	-0.0135158	0.0373612	0.3583	0.000973166	0.0119326	-0.0224143	0.0243606	0.935							0.00937838	0.013979	-0.01802	0.0367767	0.50229	-0.00313159	0.0092009	-0.021165	0.0149019	0.733588
ph_p_saiq__run_007	Sports and Activities Involvement Questionnaire	Parent	Track, Running, Cross-country: Did your child learn this activity without formal instruction? [Parent]	binary	no	2979	3337	-0.00833394	0.0221284	-0.0517047	0.0350369	0.706458	-0.0441451	0.0177178	-0.0788713	-0.00941895	0.0127178							-0.00261307	0.0222715	-0.0462644	0.0410383	0.9066	-0.0495357	0.0182645	-0.0853335	-0.0137379	0.00668525
ph_p_saiq__run_007__l	Sports and Activities Involvement Questionnaire	Parent	Track, running, cross-country: Did your child learn this activity without formal instruction? [Parent; Longitudinal]	binary	no	2927	3289	-0.0266623	0.0154611	-0.0569655	0.00364082	0.084621	-0.0318431	0.0142327	-0.0597387	-0.00394756	0.0252652							-0.0288142	0.0161934	-0.0605527	0.00292438	0.0751785	-0.0298697	0.0144761	-0.0582424	-0.00149698	0.0390771
ph_p_saiq__run_008	Sports and Activities Involvement Questionnaire	Parent	Track, Running, Cross-country: For how many years did your child participate in this activity? [Parent]	continuous	no	2978	3334	-0.00655029	0.0228295	-0.0512953	0.0381947	0.774172	-0.0443471	0.0166035	-0.0768894	-0.0118048	0.00756373							0.00626083	0.0226996	-0.0382296	0.0507512	0.782692	-0.0410493	0.0178371	-0.0760095	-0.00608918	0.0213724
ph_p_saiq__run_009	Sports and Activities Involvement Questionnaire	Parent	Track, Running, Cross-country: Did your child participate in this activity in the past 12 months? [Parent]	binary	no	2978	3336	-0.0137605	0.0228153	-0.0584778	0.0309567	0.546424	-0.0503689	0.0163446	-0.0824037	-0.0183341	0.00205833							-0.00909351	0.0230472	-0.0542652	0.0360782	0.693168	-0.0362484	0.016239	-0.0680763	-0.00442042	0.0256035
ph_p_saiq__sail_001	Sports and Activities Involvement Questionnaire	Parent	Sailing, wind-surfing: During the most active period, about how many months per year did your child participate? [Parent]	continuous	no	2480	2786	-0.0142397	0.0117437	-0.0372569	0.00877749	0.225305	-0.0155139	0.0165753	-0.0480008	0.0169731	0.349292							-0.0299907	0.0180316	-0.065332	0.00535065	0.096267	-0.0127247	0.0198452	-0.0516206	0.0261711	0.521394
ph_p_saiq__sail_002	Sports and Activities Involvement Questionnaire	Parent	Sailing, wind-surfing: About how many days per week? [Parent]	continuous	no	2481	2785	-0.00959734	0.0123417	-0.0337867	0.014592	0.436786	-0.0221967	0.0202985	-0.061981	0.0175875	0.274166							-0.0249265	0.0178142	-0.0598416	0.00998866	0.161738	-0.0118847	0.0192829	-0.0496786	0.0259092	0.537675
ph_p_saiq__sail_003	Sports and Activities Involvement Questionnaire	Parent	Sailing, wind-surfing: About how many minutes per session? [Parent]	continuous	no	2480	2786	-0.0173049	0.0147235	-0.0461625	0.0115527	0.239865	-0.0175578	0.0196026	-0.0559781	0.0208625	0.37042							-0.0374515	0.0219216	-0.080417	0.00551402	0.0875565	-0.0038284	0.021488	-0.045944	0.0382873	0.858594
ph_p_saiq__sail_008	Sports and Activities Involvement Questionnaire	Parent	Sailing, wind-surfing: For how many years did your child participate in this activity? [Parent]	continuous	no	2481	2787	-0.00577603	0.0123699	-0.0300205	0.0184685	0.64054	-0.0205393	0.0200482	-0.0598331	0.0187545	0.305602							-0.0324073	0.017713	-0.067124	0.00230954	0.0673132	-0.0153001	0.0233058	-0.0609787	0.0303784	0.511506
ph_p_saiq__sarm__lmusic_002	Sports and Activities Involvement Questionnaire	Parent	For how many years has your child listened to music on their own in their free time? [Parent]	continuous	no	2562	2909	0.0406894	0.0187296	0.00397999	0.0773988	0.0298209	0.0116512	0.0211746	-0.0298503	0.0531527	0.582151							0.0475788	0.018893	0.0105491	0.0846085	0.0117915	0.0131096	0.0211164	-0.0282778	0.054497	0.534715
ph_p_saiq__sarm__lmusic_003	Sports and Activities Involvement Questionnaire	Parent	In the past year, about how many hours per week did your child spend listening to music on their own in their free time? [Parent]	continuous	no	2579	2928	0.0594554	0.020926	0.0184412	0.10047	0.00449413	0.0500877	0.0188171	0.0132069	0.0869685	0.0077719							0.0525206	0.0206129	0.0121202	0.0929211	0.0108357	0.0495616	0.0193285	0.0116784	0.0874447	0.0103423
ph_p_saiq__sarm__lmusic_004	Sports and Activities Involvement Questionnaire	Parent	When your child was 9 or 10 years old, about how many hours per week did your child spend listening to music on their own in their free time? [Parent]	continuous	no	2556	2905	0.0569394	0.0222591	0.0133124	0.100566	0.0105267	0.0311429	0.0178628	-0.00386763	0.0661534	0.0812558							0.0533752	0.0225602	0.009158	0.0975923	0.0179863	0.0260311	0.0180374	-0.00932151	0.0613838	0.148971
ph_p_saiq__sarm__read_002	Sports and Activities Involvement Questionnaire	Parent	For how many years has your child read on their own in their free time? [Parent]	continuous	no	2553	2916	-0.0776774	0.020204	-0.117276	-0.0380783	0.000120721	-0.0275367	0.020532	-0.0677786	0.0127053	0.179869							-0.074146	0.0206792	-0.114677	-0.0336154	0.000336397	-0.0438637	0.0203489	-0.0837468	-0.00398069	0.031116
ph_p_saiq__sarm__read_003	Sports and Activities Involvement Questionnaire	Parent	In the past year, about how many hours per week did your child spend reading on their own in their free time? [Parent]	continuous	no	2640	2996	-0.103668	0.0208966	-0.144625	-0.0627116	7.01291e-07	-0.0456762	0.0191438	-0.0831972	-0.0081551	0.0170348							-0.104121	0.0212956	-0.14586	-0.0623823	1.01188e-06	-0.0598904	0.020056	-0.0991994	-0.0205813	0.00282508
ph_p_saiq__sarm__read_004	Sports and Activities Involvement Questionnaire	Parent	When your child was 9 or 10 years old, about how many hours per week did your child spend reading on their own in their free time? [Parent]	continuous	no	2623	2984	-0.0808081	0.0209855	-0.121939	-0.0396773	0.000117798	-0.0414736	0.0196985	-0.080082	-0.0028652	0.0352551							-0.0964373	0.0218516	-0.139266	-0.0536089	1.01817e-05	-0.0511141	0.0198124	-0.0899456	-0.0122825	0.00988269
ph_p_saiq__skatebd_001	Sports and Activities Involvement Questionnaire	Parent	Skateboarding: During the most active period, about how many months per year did your child participate? [Parent]	continuous	no	2978	3331	0.0341756	0.0160695	0.00268004	0.0656711	0.0334415	0.00420873	0.0233475	-0.0415516	0.0499691	0.856945							0.0262054	0.0170895	-0.00728938	0.0597002	0.125172	0.00890139	0.0232478	-0.0366634	0.0544662	0.7018
ph_p_saiq__skatebd_001__l	Sports and Activities Involvement Questionnaire	Parent	Skateboarding, roller skating: Since we last saw you, about how many months did your child participate in this activity? [Parent; Longitudinal]	continuous	no	2928	3289	0.0229934	0.00963338	0.00411233	0.0418745	0.0169935	0.0135471	0.0167335	-0.01925	0.0463443	0.418182							0.0319574	0.0106427	0.011098	0.0528167	0.00267557	0.0152942	0.0149528	-0.0140128	0.0446013	0.306388
ph_p_saiq__skatebd_002	Sports and Activities Involvement Questionnaire	Parent	Skateboarding: About how many days per week? [Parent]	continuous	no	2980	3336	0.0191144	0.015552	-0.0113668	0.0495957	0.219046	0.0019866	0.0220518	-0.0412342	0.0452074	0.928217							0.0144404	0.0172166	-0.0193035	0.0481844	0.401609	0.0136147	0.0222915	-0.0300759	0.0573053	0.541361
ph_p_saiq__skatebd_002__l	Sports and Activities Involvement Questionnaire	Parent	Skateboarding, roller skating: About how many days per week? [Parent; Longitudinal]	continuous	no	2928	3289	0.0191117	0.00921438	0.00105181	0.0371715	0.0380688	0.0113294	0.0176563	-0.0232762	0.0459351	0.52109							0.0297827	0.0104093	0.00938078	0.0501846	0.00422102	0.0184436	0.0158852	-0.0126908	0.0495781	0.245619
ph_p_saiq__skatebd_003	Sports and Activities Involvement Questionnaire	Parent	Skateboarding: About how many minutes per session? [Parent]	continuous	no	2978	3332	0.0333764	0.015894	0.0022247	0.064528	0.0357345	-0.00754951	0.0221292	-0.0509219	0.0358228	0.732986							0.0312089	0.0176905	-0.00346393	0.0658817	0.0777055	0.00555335	0.0218345	-0.0372414	0.0483481	0.799234
ph_p_saiq__skatebd_003__l	Sports and Activities Involvement Questionnaire	Parent	Skateboarding, roller skating: About how many minutes per session? [Parent; Longitudinal]	continuous	no	2928	3289	0.0236086	0.00992734	0.00415132	0.0430658	0.0174005	0.00185833	0.017557	-0.0325527	0.0362694	0.915705							0.0349829	0.0102789	0.0148366	0.0551292	0.000665626	0.0131744	0.0159247	-0.0180375	0.0443862	0.408072
ph_p_saiq__skatebd_005	Sports and Activities Involvement Questionnaire	Parent	Skateboarding: Was any of this activity part of an organized team, group, band, orchestra, chorus, or program outside of school? [Parent]	binary	no	2982	3339	0.0178956	0.0208034	-0.0228783	0.0586695	0.389664	-0.0232151	0.0159871	-0.0545494	0.0081191	0.14647							0.0132195	0.0196572	-0.0253079	0.051747	0.501264	-0.0213967	0.0171806	-0.05507	0.0122766	0.212985
ph_p_saiq__skatebd_005__l	Sports and Activities Involvement Questionnaire	Parent	Skateboarding, roller skating: Was any of this activity part of an organized team, group, band, orchestra, chorus, or program outside of school? [Parent; Longitudinal]	binary	no	2927	3289	0.00593253	0.0149071	-0.0232848	0.0351499	0.690654	0.00926629	0.00913069	-0.00862954	0.0271621	0.310177							0.000822499	0.0148042	-0.0281933	0.0298383	0.955694	-0.00374343	0.00869929	-0.0207937	0.0133069	0.666967
ph_p_saiq__skatebd_007	Sports and Activities Involvement Questionnaire	Parent	Skateboarding: Did your child learn this activity without formal instruction? [Parent]	binary	no	2982	3338	0.0364569	0.0158867	0.00531964	0.0675942	0.0217438	0.0164795	0.0227548	-0.0281191	0.061078	0.468931							0.0383301	0.0182599	0.00254135	0.0741189	0.0358045	0.0323383	0.0231179	-0.012972	0.0776486	0.161861
ph_p_saiq__skatebd_007__l	Sports and Activities Involvement Questionnaire	Parent	Skateboarding, roller skating: Did your child learn this activity without formal instruction? [Parent; Longitudinal]	binary	no	2927	3289	0.00800775	0.0110167	-0.0135845	0.0296	0.467302	-0.00760184	0.0160668	-0.0390921	0.0238884	0.636112							0.0156509	0.012062	-0.00799017	0.0392921	0.194445	0.00350886	0.015066	-0.02602	0.0330377	0.81584
ph_p_saiq__skatebd_008	Sports and Activities Involvement Questionnaire	Parent	Skateboarding: For how many years did your child participate in this activity? [Parent]	continuous	no	2980	3332	0.0288849	0.0158156	-0.00211303	0.0598829	0.0677961	0.00197935	0.0210895	-0.0393554	0.0433141	0.925225							0.0122694	0.0177674	-0.0225541	0.0470929	0.489844	0.00581646	0.0216029	-0.0365244	0.0481573	0.787741
ph_p_saiq__skatebd_009	Sports and Activities Involvement Questionnaire	Parent	Skateboarding: Did your child participate in this activity in the past 12 months? [Parent]	binary	no	2981	3338	0.0388679	0.0173568	0.00484923	0.0728866	0.0251332	-0.00988142	0.0221987	-0.05339	0.0336272	0.656222							0.0283834	0.0190919	-0.00903602	0.0658029	0.137101	0.00306728	0.0223179	-0.0406751	0.0468096	0.890686
ph_p_saiq__ski_001	Sports and Activities Involvement Questionnaire	Parent	Skiing, snowboarding: During the most active period, about how many months per year did your child participate? [Parent]	continuous	no	2976	3332	-0.0422951	0.0174748	-0.076545	-0.00804513	0.0155056	-0.0532346	0.0176125	-0.0877544	-0.0187148	0.00250653							-0.0364782	0.0171243	-0.0700412	-0.00291518	0.0331551	-0.0500262	0.0182533	-0.0858019	-0.0142505	0.00613133
ph_p_saiq__ski_001__l	Sports and Activities Involvement Questionnaire	Parent	Skiing, snowboarding: Since we last saw you, about how many months did your child participate in this activity? [Parent; Longitudinal]	continuous	no	2928	3290	-0.0428464	0.0144944	-0.0712549	-0.0144379	0.00311587	-0.0288861	0.0152782	-0.0588307	0.00105857	0.0586674							-0.0388247	0.0152769	-0.0687668	-0.00888251	0.011041	-0.0342979	0.0152388	-0.0641653	-0.0044304	0.0244048
ph_p_saiq__ski_002	Sports and Activities Involvement Questionnaire	Parent	Skiing, snowboarding: About how many days per week? [Parent]	continuous	no	2980	3336	-0.0466281	0.0171033	-0.08015	-0.0131062	0.0064057	-0.0529809	0.0189751	-0.0901714	-0.0157905	0.00523619							-0.0493155	0.0173672	-0.0833547	-0.0152764	0.00451738	-0.0495694	0.018724	-0.0862678	-0.0128711	0.00811197
ph_p_saiq__ski_002__l	Sports and Activities Involvement Questionnaire	Parent	Skiing, snowboarding: About how many days per week? [Parent; Longitudinal]	continuous	no	2928	3288	-0.0428606	0.0133169	-0.0689612	-0.01676	0.00128857	-0.043671	0.0155681	-0.0741839	-0.0131581	0.0050291							-0.0410746	0.0148176	-0.0701166	-0.0120326	0.00557105	-0.0486214	0.0158133	-0.0796149	-0.0176279	0.00210702
ph_p_saiq__ski_003	Sports and Activities Involvement Questionnaire	Parent	Skiing, snowboarding: About how many minutes per session? [Parent]	continuous	no	2977	3335	-0.0520799	0.0175206	-0.0864196	-0.0177401	0.00295392	-0.0519668	0.0186037	-0.0884293	-0.0155042	0.00521637							-0.0448504	0.0171495	-0.0784628	-0.0112379	0.00891613	-0.0475865	0.0186066	-0.0840547	-0.0111182	0.0105425
ph_p_saiq__ski_003__l	Sports and Activities Involvement Questionnaire	Parent	Skiing, snowboarding: About how many minutes per session? [Parent; Longitudinal]	continuous	no	2928	3289	-0.039921	0.0137255	-0.0668224	-0.0130196	0.00363127	-0.0465157	0.0159753	-0.0778267	-0.0152048	0.00359427							-0.0358813	0.0141387	-0.0635926	-0.00817006	0.0111546	-0.0507119	0.0159534	-0.0819801	-0.0194438	0.00147914
ph_p_saiq__ski_004	Sports and Activities Involvement Questionnaire	Parent	Skiing, snowboarding: Was any of this activity part of an organized team, group, band, orchestra, chorus, or program at school? [Parent]	binary	no	2982	3338	-0.00811129	0.0202849	-0.047869	0.0316464	0.689253	-0.00569662	0.0179444	-0.0408669	0.0294737	0.750894							-0.0220903	0.0215756	-0.0643778	0.0201971	0.305903	-0.00774276	0.0214762	-0.0498352	0.0343497	0.718452
ph_p_saiq__ski_004__l	Sports and Activities Involvement Questionnaire	Parent	Skiing, snowboarding: Was any of this activity part of an organized team, group, band, orchestra, chorus, or program at school? [Parent; Longitudinal]	binary	no	2927	3289	-0.0200559	0.0137877	-0.0470792	0.00696742	0.145773	0.00415763	0.0143404	-0.023949	0.0322642	0.771873							-0.0279691	0.0133356	-0.0541063	-0.00183181	0.0359647	-0.0132823	0.0140669	-0.0408529	0.0142883	0.345056
ph_p_saiq__ski_005	Sports and Activities Involvement Questionnaire	Parent	Skiing, snowboarding: Was any of this activity part of an organized team, group, band, orchestra, chorus, or program outside of school? [Parent]	binary	no	2981	3339	-0.0590337	0.017569	-0.0934684	-0.0245991	0.000779135	-0.0342652	0.0202765	-0.0740065	0.00547606	0.091048							-0.0525221	0.0170655	-0.0859698	-0.0190744	0.00208617	-0.0343262	0.0200122	-0.0735494	0.00489698	0.0862968
ph_p_saiq__ski_005__l	Sports and Activities Involvement Questionnaire	Parent	Skiing, snowboarding: Was any of this activity part of an organized team, group, band, orchestra, chorus, or program outside of school? [Parent; Longitudinal]	binary	no	2927	3289	-0.0327979	0.0137809	-0.0598079	-0.00578785	0.0173147	-0.0131503	0.015051	-0.0426497	0.0163491	0.382272							-0.0287037	0.0138367	-0.0558232	-0.00158425	0.0380366	-0.024043	0.015151	-0.0537384	0.00565232	0.112536
ph_p_saiq__ski_006	Sports and Activities Involvement Questionnaire	Parent	Skiing, snowboarding: Did your child receive individual private instruction? [Parent]	binary	no	2982	3339	-0.0280904	0.0195641	-0.0664354	0.0102545	0.151055	-0.0487822	0.0195514	-0.0871023	-0.010462	0.0125933							-0.0277676	0.019796	-0.0665672	0.0110319	0.16071	-0.0292002	0.0197515	-0.0679124	0.00951211	0.139307
ph_p_saiq__ski_006__l	Sports and Activities Involvement Questionnaire	Parent	Skiing, snowboarding: Did your child receive individual private instruction? [Parent; Longitudinal]	binary	no	2927	3289	-0.0040595	0.0115889	-0.0267733	0.0186543	0.72612	-0.0175371	0.0142499	-0.0454665	0.0103922	0.218442							-0.00212584	0.0113527	-0.0243768	0.0201251	0.851461	-0.0188361	0.0139046	-0.0460886	0.00841647	0.175525
ph_p_saiq__ski_007	Sports and Activities Involvement Questionnaire	Parent	Skiing, snowboarding: Did your child learn this activity without formal instruction? [Parent]	binary	no	2982	3338	-0.0398736	0.0181554	-0.0754575	-0.00428968	0.0280748	-0.053568	0.0191275	-0.0910571	-0.0160788	0.0051011							-0.0448941	0.0181161	-0.0804009	-0.00938733	0.0132069	-0.0403232	0.0187599	-0.0770919	-0.00355444	0.0316
ph_p_saiq__ski_007__l	Sports and Activities Involvement Questionnaire	Parent	Skiing, snowboarding: Did your child learn this activity without formal instruction? [Parent; Longitudinal]	binary	no	2927	3289	-0.0268059	0.0121283	-0.0505768	-0.00303496	0.0270911	-0.0449195	0.0159661	-0.0762124	-0.0136265	0.00490161							-0.0317073	0.0136448	-0.0584506	-0.00496393	0.0201384	-0.0469719	0.0159206	-0.0781757	-0.0157681	0.00317378
ph_p_saiq__ski_008	Sports and Activities Involvement Questionnaire	Parent	Skiing, snowboarding: For how many years did your child participate in this activity? [Parent]	continuous	no	2981	3337	-0.0505813	0.0174459	-0.0847747	-0.0163879	0.00373976	-0.0505014	0.0192614	-0.088253	-0.0127497	0.00874425							-0.0410263	0.0176105	-0.0755422	-0.00651037	0.0198246	-0.0461707	0.0195311	-0.084451	-0.00789035	0.0180811
ph_p_saiq__ski_009	Sports and Activities Involvement Questionnaire	Parent	Skiing, snowboarding: Did your child participate in this activity in the past 12 months?: No [Parent]	binary	no	2980	3337	-0.0478988	0.0178908	-0.0829641	-0.0128336	0.00742193	-0.0562613	0.0187864	-0.093082	-0.0194406	0.0027464							-0.0414682	0.0175933	-0.0759505	-0.00698596	0.018421	-0.0592689	0.0190155	-0.0965386	-0.0219993	0.00182778
ph_p_saiq__soccer_001	Sports and Activities Involvement Questionnaire	Parent	Soccer: During the most active period, about how many months per year did your child participate? [Parent]	continuous	no	2971	3322	-0.0881036	0.0199231	-0.127152	-0.049055	9.77084e-06	-0.0505263	0.0190787	-0.0879199	-0.0131326	0.00808977							-0.0773412	0.0208043	-0.118117	-0.0365655	0.000201159	-0.0593391	0.01908	-0.0967351	-0.021943	0.00187074
ph_p_saiq__soccer_001__l	Sports and Activities Involvement Questionnaire	Parent	Soccer: Since we last saw you, about how many months did your child participate in this activity? [Parent; Longitudinal]	continuous	no	2927	3290	-0.0732787	0.0182618	-0.109071	-0.0374862	6.0036e-05	-0.0479945	0.0171957	-0.0816974	-0.0142915	0.00525341							-0.0437748	0.0193026	-0.0816071	-0.00594242	0.0233402	-0.0591907	0.0174664	-0.0934242	-0.0249572	0.000701915
ph_p_saiq__soccer_002	Sports and Activities Involvement Questionnaire	Parent	Soccer: About how many days per week? [Parent]	continuous	no	2976	3328	-0.0982232	0.0191637	-0.135783	-0.0606631	2.96766e-07	-0.0528172	0.0188991	-0.0898588	-0.0157755	0.00519504							-0.0916479	0.0193549	-0.129583	-0.053713	2.18919e-06	-0.0425515	0.0188679	-0.079532	-0.00557108	0.0241188
ph_p_saiq__soccer_002__l	Sports and Activities Involvement Questionnaire	Parent	Soccer: About how many days per week? [Parent; Longitudinal]	continuous	no	2927	3290	-0.0728077	0.0170138	-0.106154	-0.0394612	1.87455e-05	-0.0526832	0.0167002	-0.0854151	-0.0199514	0.00160697							-0.0405343	0.0177815	-0.0753854	-0.00568328	0.0226325	-0.0550326	0.01659	-0.0875484	-0.0225167	0.000909219
ph_p_saiq__soccer_003	Sports and Activities Involvement Questionnaire	Parent	Soccer: About how many minutes per session? [Parent]	continuous	no	2972	3312	-0.0956574	0.0190133	-0.132923	-0.0583921	4.87703e-07	-0.0573436	0.0188051	-0.0942009	-0.0204863	0.00229324							-0.0901797	0.0192602	-0.127929	-0.0524304	2.83848e-06	-0.05106	0.0187845	-0.087877	-0.014243	0.00656393
ph_p_saiq__soccer_003__l	Sports and Activities Involvement Questionnaire	Parent	Soccer: About how many minutes per session? [Parent; Longitudinal]	continuous	no	2928	3289	-0.072862	0.0168971	-0.10598	-0.0397444	1.61703e-05	-0.0567682	0.0167608	-0.0896188	-0.0239177	0.000706704							-0.0398803	0.0179431	-0.0750482	-0.00471235	0.0262434	-0.0598229	0.0167123	-0.0925785	-0.0270673	0.000344164
ph_p_saiq__soccer_004	Sports and Activities Involvement Questionnaire	Parent	Soccer: Was any of this activity part of an organized team, group, band, orchestra, chorus, or program at school? [Parent]	binary	no	2977	3332	-0.00843197	0.0196539	-0.046953	0.030089	0.667907	0.0137034	0.0197805	-0.0250656	0.0524724	0.488451							-0.0160094	0.0186624	-0.0525871	0.0205682	0.390978	0.0244244	0.0207092	-0.0161649	0.0650136	0.23824
ph_p_saiq__soccer_004__l	Sports and Activities Involvement Questionnaire	Parent	Soccer: Was any of this activity part of an organized team, group, band, orchestra, chorus, or program at school? [Parent; Longitudinal]	binary	no	2927	3289	-0.0553106	0.0164395	-0.0875315	-0.0230897	0.000766865	-0.00800644	0.0158318	-0.0390362	0.0230234	0.613055							-0.0385292	0.0172513	-0.072341	-0.00471731	0.0255218	-0.0113669	0.0152088	-0.0411756	0.0184418	0.454827
ph_p_saiq__soccer_005	Sports and Activities Involvement Questionnaire	Parent	Soccer: Was any of this activity part of an organized team, group, band, orchestra, chorus, or program outside of school? [Parent]	binary	no	2981	3333	-0.0982893	0.0194844	-0.136478	-0.0601005	4.54703e-07	-0.0611661	0.0189367	-0.0982814	-0.0240508	0.0012378							-0.0928164	0.0198216	-0.131666	-0.0539669	2.83265e-06	-0.0488408	0.0188186	-0.0857245	-0.011957	0.0094495
ph_p_saiq__soccer_005__l	Sports and Activities Involvement Questionnaire	Parent	Soccer: Was any of this activity part of an organized team, group, band, orchestra, chorus, or program outside of school? [Parent; Longitudinal]	binary	no	2926	3289	-0.0723116	0.0175095	-0.10663	-0.0379936	3.63001e-05	-0.0608503	0.0173418	-0.0948395	-0.026861	0.000449991							-0.0442723	0.0181164	-0.0797798	-0.00876486	0.0145346	-0.0650019	0.0175818	-0.0994615	-0.0305423	0.000218055
ph_p_saiq__soccer_006	Sports and Activities Involvement Questionnaire	Parent	Soccer: Did your child receive individual private instruction? [Parent]	binary	no	2980	3334	-0.0247232	0.0176565	-0.0593293	0.00988282	0.161443	0.0031129	0.0199307	-0.0359506	0.0421764	0.875886							-0.0123816	0.0163923	-0.0445099	0.0197467	0.450052	0.0240307	0.0214676	-0.0180451	0.0661065	0.262973
ph_p_saiq__soccer_006__l	Sports and Activities Involvement Questionnaire	Parent	Soccer: Did your child receive individual private instruction? [Parent; Longitudinal]	binary	no	2927	3289	-0.0297232	0.0139219	-0.0570096	-0.0024368	0.0327612	-0.00763706	0.0144773	-0.0360121	0.020738	0.597834							-0.0140822	0.0154962	-0.0444542	0.0162899	0.363484	-0.00650959	0.0145305	-0.0349888	0.0219696	0.654156
ph_p_saiq__soccer_007	Sports and Activities Involvement Questionnaire	Parent	Soccer: Did your child learn this activity without formal instruction? [Parent]	binary	no	2977	3328	-0.0452676	0.0156688	-0.0759779	-0.0145573	0.00386433	-0.0117511	0.0206631	-0.0522501	0.0287479	0.56956							-0.0380027	0.0152247	-0.0678425	-0.00816284	0.0125559	0.0221347	0.0210851	-0.0191914	0.0634607	0.293821
ph_p_saiq__soccer_007__l	Sports and Activities Involvement Questionnaire	Parent	Soccer: Did your child learn this activity without formal instruction? [Parent; Longitudinal]	binary	no	2927	3289	-0.0259185	0.011656	-0.0487638	-0.00307324	0.0261736	0.00100975	0.0162605	-0.0308603	0.0328798	0.950484							-0.0144244	0.0123341	-0.0385988	0.00975005	0.242214	0.000808428	0.0167111	-0.0319447	0.0335616	0.961416
ph_p_saiq__soccer_008	Sports and Activities Involvement Questionnaire	Parent	Soccer: For how many years did your child participate in this activity? [Parent]	continuous	no	2974	3319	-0.113497	0.0178746	-0.148531	-0.0784634	2.15862e-10	-0.0663862	0.0192348	-0.104086	-0.0286867	0.000557764							-0.0891929	0.0186239	-0.125695	-0.0526907	1.67478e-06	-0.0703131	0.0192895	-0.10812	-0.0325064	0.00026723
ph_p_saiq__soccer_009	Sports and Activities Involvement Questionnaire	Parent	Soccer: Did your child participate in this activity in the past 12 months? [Parent]	binary	no	2970	3322	-0.097132	0.0183513	-0.1331	-0.0611641	1.20376e-07	-0.0629134	0.0192431	-0.100629	-0.0251976	0.00107776							-0.0674557	0.0188499	-0.104401	-0.0305107	0.000345464	-0.0702945	0.0191801	-0.107887	-0.0327021	0.000247372
ph_p_saiq__surf_001	Sports and Activities Involvement Questionnaire	Parent	Surfing: During the most active period, about how many months per year did your child participate? [Parent]	continuous	no	2980	3339	0.0132578	0.0126998	-0.0116334	0.0381489	0.296515	-0.00860678	0.0169527	-0.0418335	0.0246199	0.611668							0.0190428	0.0150887	-0.0105306	0.0486161	0.20693	0.00699265	0.0135589	-0.0195822	0.0335675	0.606046
ph_p_saiq__surf_001__l	Sports and Activities Involvement Questionnaire	Parent	Surfing: Since we last saw you, about how many months did your child participate in this activity? [Parent; Longitudinal]	continuous	no	2928	3289	-0.00137233	0.00933535	-0.0196693	0.0169246	0.883129	-0.00450846	0.0202961	-0.0442881	0.0352712	0.824209							0.000547087	0.00738898	-0.0139351	0.0150292	0.940978	-0.00755976	0.0194667	-0.0457139	0.0305943	0.697762
ph_p_saiq__surf_002	Sports and Activities Involvement Questionnaire	Parent	Surfing: About how many days per week? [Parent]	continuous	no	2980	3339	0.00394677	0.0182469	-0.0318164	0.03971	0.828755	-0.0325465	0.0285082	-0.0884217	0.0233286	0.253598							0.0201166	0.0191239	-0.0173656	0.0575987	0.292843	-0.0202963	0.0264807	-0.0721975	0.031605	0.443406
ph_p_saiq__surf_002__l	Sports and Activities Involvement Questionnaire	Parent	Surfing: About how many days per week? [Parent; Longitudinal]	continuous	no	2928	3289	-0.00459836	0.00858096	-0.0214167	0.01222	0.592042	-0.0047739	0.0176666	-0.0393998	0.029852	0.78699							8.06892e-05	0.00836416	-0.0163128	0.0164741	0.992303	-0.00478224	0.0168816	-0.0378696	0.0283051	0.776962
ph_p_saiq__surf_003	Sports and Activities Involvement Questionnaire	Parent	Surfing: About how many minutes per session? [Parent]	continuous	no	2979	3339	0.0166575	0.0155642	-0.0138478	0.0471628	0.28451	-0.0235204	0.0260322	-0.0745426	0.0275018	0.366255							0.0278275	0.0180193	-0.00748974	0.0631447	0.122512	-0.0174115	0.0240319	-0.0645131	0.0296901	0.468749
ph_p_saiq__surf_003__l	Sports and Activities Involvement Questionnaire	Parent	Surfing: About how many minutes per session? [Parent; Longitudinal]	continuous	no	2928	3289	0.000926612	0.010674	-0.019994	0.0218472	0.930822	-0.0139569	0.0195492	-0.0522726	0.0243588	0.475265							0.00293498	0.00939079	-0.0154706	0.0213406	0.754631	-0.0116684	0.0196454	-0.0501726	0.0268357	0.552543
ph_p_saiq__surf_008	Sports and Activities Involvement Questionnaire	Parent	Surfing: For how many years did your child participate in this activity? [Parent]	continuous	no	2980	3339	0.00211058	0.021424	-0.0398798	0.0441009	0.921524	-0.0179084	0.021332	-0.0597183	0.0239016	0.401185							0.0162401	0.0271395	-0.0369524	0.0694327	0.549577	-0.00592198	0.017851	-0.0409093	0.0290653	0.740082
ph_p_saiq__swim_001	Sports and Activities Involvement Questionnaire	Parent	Swimming, water polo: During the most active period, about how many months per year did your child participate? [Parent]	continuous	no	2961	3326	-0.00680741	0.0208211	-0.0476159	0.0340011	0.743707	-0.0319594	0.0177328	-0.066715	0.0027963	0.0715024							-0.0319455	0.020111	-0.0713624	0.00747141	0.112183	-0.030814	0.0176823	-0.0654707	0.00384271	0.0813957
ph_p_saiq__swim_001__l	Sports and Activities Involvement Questionnaire	Parent	Swimming, water polo: Since we last saw you, about how many months did your child participate in this activity? [Parent; Longitudinal]	continuous	no	2928	3289	-0.0294837	0.0164427	-0.0617108	0.00274349	0.0729549	0.00818761	0.0125597	-0.0164289	0.0328041	0.514467							-0.0268794	0.0159035	-0.0580498	0.00429093	0.0909985	0.0108777	0.0121355	-0.0129076	0.0346629	0.370066
ph_p_saiq__swim_002	Sports and Activities Involvement Questionnaire	Parent	Swimming, water polo: About how many days per week? [Parent]	continuous	no	2973	3324	-0.0345242	0.019482	-0.0727083	0.00365984	0.0763768	-0.0436742	0.0187784	-0.0804792	-0.00686921	0.0200309							-0.0378825	0.0199911	-0.0770643	0.00129927	0.0580962	-0.0450776	0.0190049	-0.0823266	-0.00782874	0.017697
ph_p_saiq__swim_002__l	Sports and Activities Involvement Questionnaire	Parent	Swimming, water polo: About how many days per week? [Parent; Longitudinal]	continuous	no	2928	3289	-0.0391114	0.0154969	-0.0694847	-0.00873801	0.0116088	0.00688518	0.0130568	-0.0187056	0.032476	0.597967							-0.0297117	0.0156764	-0.0604369	0.00101357	0.0580515	0.0130103	0.0127535	-0.0119862	0.0380068	0.307665
ph_p_saiq__swim_003	Sports and Activities Involvement Questionnaire	Parent	Swimming, water polo: About how many minutes per session? [Parent]	continuous	no	2960	3317	-0.0170175	0.0198754	-0.0559725	0.0219376	0.391883	-0.0334437	0.0184305	-0.0695668	0.00267937	0.0695874							-0.0286206	0.0202875	-0.0683833	0.0111422	0.158319	-0.0386137	0.0185107	-0.0748941	-0.00233332	0.0369771
ph_p_saiq__swim_003__l	Sports and Activities Involvement Questionnaire	Parent	Swimming, water polo: About how many minutes per session? [Parent; Longitudinal]	continuous	no	2928	3288	-0.0344394	0.015205	-0.0642407	-0.00463805	0.0235128	0.00566464	0.012278	-0.0183998	0.0297291	0.644537							-0.0262812	0.0157918	-0.0572325	0.00467019	0.0960667	0.0114992	0.0120664	-0.0121505	0.035149	0.340593
ph_p_saiq__swim_004	Sports and Activities Involvement Questionnaire	Parent	Swimming, water polo: Was any of this activity part of an organized team, group, band, orchestra, chorus, or program at school? [Parent]	binary	no	2974	3336	-0.0031313	0.020101	-0.0425285	0.0362659	0.876208	0.00416615	0.0157502	-0.0267037	0.035036	0.791384							0.00193655	0.0187621	-0.0348364	0.0387095	0.917791	0.0224658	0.017571	-0.0119727	0.0569043	0.201048
ph_p_saiq__swim_004__l	Sports and Activities Involvement Questionnaire	Parent	Swimming, water polo: Was any of this activity part of an organized team, group, band, orchestra, chorus, or program at school? [Parent; Longitudinal]	binary	no	2927	3289	-0.0248765	0.0151011	-0.0544742	0.0047211	0.09949	0.00529285	0.0115239	-0.0172936	0.0278793	0.646024							-0.0119753	0.0154999	-0.0423546	0.0184039	0.439754	0.0107081	0.0111991	-0.0112418	0.032658	0.338994
ph_p_saiq__swim_005	Sports and Activities Involvement Questionnaire	Parent	Swimming, water polo: Was any of this activity part of an organized team, group, band, orchestra, chorus, or program outside of school? [Parent]	binary	no	2977	3337	-0.0549243	0.0199147	-0.0939564	-0.0158921	0.00581616	-0.0451077	0.0186025	-0.081568	-0.00864736	0.0153163							-0.0623448	0.0203827	-0.102294	-0.0223954	0.00222295	-0.0385287	0.0187625	-0.0753025	-0.00175487	0.0400246
ph_p_saiq__swim_005__l	Sports and Activities Involvement Questionnaire	Parent	Swimming, water polo: Was any of this activity part of an organized team, group, band, orchestra, chorus, or program outside of school? [Parent; Longitudinal]	binary	no	2927	3289	-0.0561117	0.0173625	-0.0901416	-0.0220819	0.00123021	-0.00310902	0.0143371	-0.0312093	0.0249912	0.828325							-0.0489534	0.0178997	-0.0840362	-0.0138707	0.00624036	0.00503222	0.0138322	-0.0220784	0.0321428	0.716004
ph_p_saiq__swim_006	Sports and Activities Involvement Questionnaire	Parent	Swimming, water polo: Did your child receive individual private instruction? [Parent]	binary	no	2979	3336	-0.0395526	0.0194285	-0.0776317	-0.00147348	0.0417699	-0.0346607	0.0191831	-0.072259	0.00293752	0.0707882							-0.0247323	0.0198108	-0.0635607	0.0140961	0.211874	-0.0370699	0.0197117	-0.0757041	0.00156419	0.060025
ph_p_saiq__swim_006__l	Sports and Activities Involvement Questionnaire	Parent	Swimming, water polo: Did your child receive individual private instruction? [Parent; Longitudinal]	binary	no	2927	3289	-0.0123218	0.0146293	-0.0409946	0.0163511	0.399638	0.00273831	0.0118002	-0.0203897	0.0258663	0.816494							-0.00855178	0.0146355	-0.0372368	0.0201332	0.559006	-0.00414141	0.011706	-0.0270847	0.0188019	0.723499
ph_p_saiq__swim_007	Sports and Activities Involvement Questionnaire	Parent	Swimming, water polo: Did your child learn this activity without formal instruction? [Parent]	binary	no	2972	3329	0.00288413	0.0200231	-0.0363604	0.0421286	0.885468	0.0226908	0.0193019	-0.0151402	0.0605219	0.239764							-0.0150292	0.0201372	-0.0544974	0.024439	0.455461	0.0269282	0.0188313	-0.00998051	0.0638369	0.152726
ph_p_saiq__swim_007__l	Sports and Activities Involvement Questionnaire	Parent	Swimming, water polo: Did your child learn this activity without formal instruction? [Parent; Longitudinal]	binary	no	2927	3289	0.00071528	0.0136937	-0.026124	0.0275545	0.958342	0.0156068	0.0118506	-0.00761998	0.0388336	0.187852							0.00114978	0.0141889	-0.02666	0.0289595	0.935415	0.0201388	0.0120939	-0.00356478	0.0438423	0.0958719
ph_p_saiq__swim_008	Sports and Activities Involvement Questionnaire	Parent	Swimming, water polo: For how many years did your child participate in this activity? [Parent]	continuous	no	2965	3323	-0.0267033	0.0202857	-0.0664626	0.013056	0.188054	-0.0284483	0.0186145	-0.064932	0.00803543	0.126441							-0.0360417	0.0205203	-0.0762607	0.00417722	0.0790204	-0.0309933	0.0189912	-0.0682153	0.00622869	0.102683
ph_p_saiq__swim_009	Sports and Activities Involvement Questionnaire	Parent	Swimming, water polo: Did your child participate in this activity in the past 12 months? [Parent]	binary	no	2968	3324	-0.0318987	0.0198394	-0.0707832	0.0069859	0.10787	-0.0262896	0.0189987	-0.0635265	0.0109472	0.166433							-0.0447643	0.0199141	-0.0837953	-0.00573339	0.0245845	-0.0319891	0.0192834	-0.0697838	0.00580565	0.0971372
ph_p_saiq__tblten_001	Sports and Activities Involvement Questionnaire	Parent	Table tennis, shuffleboard: During the most active period, about how many months per year did your child participate? [Parent]	continuous	no	2477	2776	-0.00702106	0.0106186	-0.0278331	0.013791	0.508482	-0.0155307	0.0285513	-0.0714903	0.0404289	0.586472							-0.013526	0.00924016	-0.0316363	0.00458443	0.143243	-0.0208717	0.0280118	-0.0757737	0.0340304	0.456209
ph_p_saiq__tblten_002	Sports and Activities Involvement Questionnaire	Parent	Table tennis, shuffleboard: About how many days per week? [Parent]	continuous	no	2477	2780	-0.0416823	0.0191427	-0.0792012	-0.00416342	0.0294464	-0.0219148	0.0236707	-0.0683085	0.0244789	0.354539							-0.0438073	0.0192221	-0.0814819	-0.0061328	0.0226662	-0.023748	0.0258732	-0.0744585	0.0269626	0.358693
ph_p_saiq__tblten_003	Sports and Activities Involvement Questionnaire	Parent	Table tennis, shuffleboard: About how many minutes per session? [Parent]	continuous	no	2478	2777	-0.0278404	0.0156805	-0.0585737	0.00289281	0.0758187	-0.0330167	0.0254611	-0.0829194	0.0168861	0.194717							-0.032163	0.0161892	-0.0638933	-0.00043262	0.0469571	-0.0237095	0.0245766	-0.0718787	0.0244596	0.334684
ph_p_saiq__tblten_008	Sports and Activities Involvement Questionnaire	Parent	Table tennis, shuffleboard: For how many years did your child participate in this activity? [Parent]	continuous	no	2479	2784	-0.0137779	0.00925367	-0.0319147	0.00435901	0.136512	-0.0302082	0.0263525	-0.0818581	0.0214417	0.251665							-0.0155049	0.0105012	-0.0360868	0.00507709	0.139813	-0.028626	0.028253	-0.0840009	0.0267489	0.310964
ph_p_saiq__tennis_001	Sports and Activities Involvement Questionnaire	Parent	Tennis: During the most active period, about how many months per year did your child participate? [Parent]	continuous	no	2975	3336	-0.0704851	0.0221139	-0.113828	-0.0271426	0.00143576	-0.0444623	0.0195742	-0.082827	-0.00609759	0.0231182							-0.0754677	0.0202579	-0.115172	-0.035763	0.000195041	-0.0429061	0.0177954	-0.0777844	-0.00802788	0.0159051
ph_p_saiq__tennis_001__l	Sports and Activities Involvement Questionnaire	Parent	Tennis, squash, racquetball: Since we last saw you, about how many months did your child participate in this activity? [Parent; Longitudinal]	continuous	no	2928	3288	-0.0629381	0.0153508	-0.0930252	-0.0328511	4.13174e-05	-0.042182	0.0149088	-0.0714026	-0.0129614	0.00466433							-0.0708834	0.0178435	-0.105856	-0.0359108	7.11216e-05	-0.0421544	0.0130029	-0.0676396	-0.0166692	0.00118726
ph_p_saiq__tennis_002	Sports and Activities Involvement Questionnaire	Parent	Tennis: About how many days per week? [Parent]	continuous	no	2980	3332	-0.0513304	0.0202579	-0.0910351	-0.0116257	0.0112818	-0.0403397	0.0205063	-0.0805313	-0.000148126	0.0491616							-0.0633497	0.0203085	-0.103154	-0.0235457	0.00181241	-0.0318402	0.0196498	-0.070353	0.00667261	0.105149
ph_p_saiq__tennis_002__l	Sports and Activities Involvement Questionnaire	Parent	Tennis, squash, racquetball: About how many days per week? [Parent; Longitudinal]	continuous	no	2928	3288	-0.0580651	0.0142126	-0.0859214	-0.0302089	4.39904e-05	-0.0392489	0.016097	-0.0707984	-0.0076994	0.0147575							-0.0650588	0.0151956	-0.0948416	-0.035276	1.85701e-05	-0.0364714	0.015183	-0.0662295	-0.0067133	0.0163002
ph_p_saiq__tennis_003	Sports and Activities Involvement Questionnaire	Parent	Tennis: About how many minutes per session? [Parent]	continuous	no	2977	3335	-0.0578204	0.019461	-0.0959633	-0.0196774	0.0029675	-0.0434693	0.020689	-0.0840189	-0.00291962	0.0356336							-0.0702552	0.0197376	-0.10894	-0.0315703	0.00037161	-0.0381367	0.0198163	-0.0769761	0.000702571	0.0542907
ph_p_saiq__tennis_003__l	Sports and Activities Involvement Questionnaire	Parent	Tennis, squash, racquetball: About how many minutes per session? [Parent; Longitudinal]	continuous	no	2928	3288	-0.0576282	0.0140853	-0.085235	-0.0300215	4.28842e-05	-0.040905	0.0155851	-0.0714514	-0.0103587	0.00867463							-0.0631824	0.0151745	-0.0929238	-0.0334409	3.13106e-05	-0.0377053	0.0147328	-0.0665812	-0.00882952	0.0104891
ph_p_saiq__tennis_004	Sports and Activities Involvement Questionnaire	Parent	Tennis: Was any of this activity part of an organized team, group, band, orchestra, chorus, or program at school? [Parent]	binary	no	2981	3339	-0.00332997	0.0165543	-0.0357757	0.0291158	0.840577	-0.00459283	0.0201211	-0.0440294	0.0348437	0.819444							-0.0241204	0.0184251	-0.0602329	0.0119921	0.190498	-0.00234528	0.0195435	-0.0406499	0.0359593	0.904481
ph_p_saiq__tennis_004__l	Sports and Activities Involvement Questionnaire	Parent	Tennis, squash, racquetball: Was any of this activity part of an organized team, group, band, orchestra, chorus, or program at school? [Parent; Longitudinal]	binary	no	2927	3289	-0.0387191	0.0136894	-0.0655497	-0.0118884	0.00467808	-0.0096176	0.01153	-0.032216	0.0129808	0.404205							-0.0479596	0.0160926	-0.0795006	-0.0164187	0.00288033	-0.0142381	0.010483	-0.0347844	0.00630813	0.174396
ph_p_saiq__tennis_005	Sports and Activities Involvement Questionnaire	Parent	Tennis: Was any of this activity part of an organized team, group, band, orchestra, chorus, or program outside of school? [Parent]	binary	no	2980	3339	-0.0704713	0.0205512	-0.110751	-0.0301917	0.000605671	-0.0350981	0.0207165	-0.0757016	0.00550548	0.0902253							-0.0786331	0.0205339	-0.118879	-0.0383874	0.00012844	-0.0205439	0.0193286	-0.0584272	0.0173394	0.287838
ph_p_saiq__tennis_005__l	Sports and Activities Involvement Questionnaire	Parent	Tennis, squash, racquetball: Was any of this activity part of an organized team, group, band, orchestra, chorus, or program outside of school? [Parent; Longitudinal]	binary	no	2927	3288	-0.0471339	0.0151003	-0.0767299	-0.0175378	0.00180004	-0.0397479	0.0186362	-0.0762741	-0.0032217	0.032938							-0.0506313	0.0164081	-0.0827906	-0.0184721	0.00203035	-0.0334185	0.0169558	-0.0666513	-0.000185734	0.0487333
ph_p_saiq__tennis_006	Sports and Activities Involvement Questionnaire	Parent	Tennis: Did your child receive individual private instruction? [Parent]	binary	no	2981	3337	-0.0615419	0.0218433	-0.104354	-0.0187298	0.00484103	-0.0320752	0.0192425	-0.0697899	0.00563946	0.095536							-0.0756361	0.0226757	-0.12008	-0.0311926	0.000851274	-0.0315923	0.0188169	-0.0684728	0.00528814	0.0931652
ph_p_saiq__tennis_006__l	Sports and Activities Involvement Questionnaire	Parent	Tennis, squash, racquetball: Did your child receive individual private instruction? [Parent; Longitudinal]	binary	no	2927	3289	-0.0399768	0.0136736	-0.0667767	-0.013177	0.00345962	-0.0235169	0.0167552	-0.0563564	0.00932266	0.16045							-0.0445122	0.0149087	-0.0737327	-0.0152916	0.00282978	-0.0169053	0.0158316	-0.0479347	0.014124	0.2856
ph_p_saiq__tennis_007	Sports and Activities Involvement Questionnaire	Parent	Tennis: Did your child learn this activity without formal instruction? [Parent]	binary	no	2977	3337	0.00561195	0.0201299	-0.0338419	0.0450658	0.780409	-0.00597968	0.0179837	-0.0412271	0.0292677	0.739508							0.00392281	0.0207592	-0.0367645	0.0446101	0.850118	-0.0182795	0.0172935	-0.0521742	0.0156152	0.290505
ph_p_saiq__tennis_007__l	Sports and Activities Involvement Questionnaire	Parent	Tennis, squash, racquetball: Did your child learn this activity without formal instruction? [Parent; Longitudinal]	binary	no	2927	3289	-0.0186466	0.0102269	-0.0386909	0.00139768	0.0682585	-0.000491934	0.0123918	-0.0247795	0.0237956	0.968334							-0.0211274	0.012153	-0.0449468	0.00269196	0.0821302	0.00941863	0.0114738	-0.0130696	0.0319069	0.411714
ph_p_saiq__tennis_008	Sports and Activities Involvement Questionnaire	Parent	Tennis: For how many years did your child participate in this activity? [Parent]	continuous	no	2977	3336	-0.0627764	0.021385	-0.10469	-0.0208625	0.00332979	-0.0469819	0.0198465	-0.0858804	-0.00808337	0.0179204							-0.0807134	0.0224878	-0.124789	-0.0366381	0.000331685	-0.0367061	0.0190566	-0.0740564	0.000644243	0.0540847
ph_p_saiq__tennis_009	Sports and Activities Involvement Questionnaire	Parent	Tennis: Did your child participate in this activity in the past 12 months? [Parent]	binary	no	2978	3336	-0.0660357	0.0224353	-0.110008	-0.0220633	0.00324644	-0.0391587	0.0198307	-0.0780261	-0.000291316	0.0483074							-0.0778083	0.0223898	-0.121692	-0.0339251	0.000510541	-0.0292061	0.0189631	-0.0663731	0.00796082	0.123522
ph_p_saiq__volleyb_001	Sports and Activities Involvement Questionnaire	Parent	Volleyball: During the most active period, about how many months per year did your child participate? [Parent]	continuous	no	2981	3339	-0.0553063	0.0303131	-0.114719	0.00410624	0.0680761	0.00150501	0.00741425	-0.0130267	0.0160367	0.839144							-0.0574485	0.0314761	-0.11914	0.00424352	0.0679789	0.00770084	0.00848915	-0.0089376	0.0243393	0.364334
ph_p_saiq__volleyb_001__l	Sports and Activities Involvement Questionnaire	Parent	Volleyball: Since we last saw you, about how many months did your child participate in this activity? [Parent; Longitudinal]	continuous	no	2928	3290	-0.04703	0.0230529	-0.0922129	-0.00184717	0.0413412	-0.00619534	0.00499234	-0.0159801	0.00358947	0.214617							-0.0540031	0.0213886	-0.095924	-0.0120822	0.0115747	-0.00400445	0.00591904	-0.0156056	0.00759666	0.4987
ph_p_saiq__volleyb_002	Sports and Activities Involvement Questionnaire	Parent	Volleyball: About how many days per week? [Parent]	continuous	no	2982	3338	-0.0339842	0.0297638	-0.0923201	0.0243517	0.253537	0.0011514	0.00712711	-0.0128175	0.0151203	0.871659							-0.0335718	0.0293742	-0.0911442	0.0240006	0.25308	0.00702415	0.00725985	-0.00720489	0.0212532	0.333277
ph_p_saiq__volleyb_002__l	Sports and Activities Involvement Questionnaire	Parent	Volleyball: About how many days per week? [Parent; Longitudinal]	continuous	no	2928	3290	-0.044883	0.0214836	-0.0869901	-0.00277593	0.0366919	-0.0100434	0.0063887	-0.022565	0.00247824	0.115938							-0.0470548	0.0217513	-0.0896865	-0.0044231	0.0305171	-0.00666056	0.00632184	-0.0190511	0.00573003	0.292076
ph_p_saiq__volleyb_003	Sports and Activities Involvement Questionnaire	Parent	Volleyball: About how many minutes per session? [Parent]	continuous	no	2982	3339	-0.03122	0.0292045	-0.0884598	0.0260198	0.285064	0.00107119	0.00721077	-0.0130617	0.0152041	0.881905							-0.0267227	0.0295057	-0.0845529	0.0311074	0.365105	0.00771099	0.00777242	-0.00752267	0.0229446	0.321151
ph_p_saiq__volleyb_003__l	Sports and Activities Involvement Questionnaire	Parent	Volleyball: About how many minutes per session? [Parent; Longitudinal]	continuous	no	2928	3290	-0.0454964	0.0218237	-0.0882701	-0.00272279	0.0370941	-0.0141004	0.0067426	-0.0273157	-0.000885131	0.0365067							-0.0466964	0.0217303	-0.089287	-0.00410584	0.0316416	-0.0094763	0.0065262	-0.0222674	0.00331481	0.14649
ph_p_saiq__volleyb_004__l	Sports and Activities Involvement Questionnaire	Parent	Volleyball: Was any of this activity part of an organized team, group, band, orchestra, chorus, or program at school? [Parent; Longitudinal]	binary	no	2927	3289	-0.0460782	0.0221853	-0.0895606	-0.00259587	0.0378041	-0.0110765	0.00752693	-0.025829	0.00367602	0.141134							-0.0352855	0.0230782	-0.080518	0.00994695	0.126276	-0.00963123	0.00820833	-0.0257193	0.00645681	0.240657
ph_p_saiq__volleyb_005__l	Sports and Activities Involvement Questionnaire	Parent	Volleyball: Was any of this activity part of an organized team, group, band, orchestra, chorus, or program outside of school? [Parent; Longitudinal]	binary	no	2927	3289	-0.0413058	0.0225238	-0.0854517	0.0028401	0.0666731	-0.00622866	0.0067514	-0.0194612	0.00700383	0.356229							-0.0455662	0.0215446	-0.0877928	-0.00333957	0.0344324	-0.00137159	0.00639302	-0.0139017	0.0111585	0.830123
ph_p_saiq__volleyb_007__l	Sports and Activities Involvement Questionnaire	Parent	Volleyball: Did your child learn this activity without formal instruction? [Parent; Longitudinal]	binary	no	2927	3289	-0.0216879	0.0189167	-0.058764	0.0153882	0.251592	-0.0131851	0.00790812	-0.0286847	0.00231455	0.095458							-0.0251595	0.0202688	-0.0648856	0.0145666	0.214498	-0.00785311	0.00759793	-0.0227448	0.00703855	0.30133
ph_p_saiq__volleyb_008	Sports and Activities Involvement Questionnaire	Parent	Volleyball: For how many years did your child participate in this activity? [Parent]	continuous	no	2981	3339	-0.0476343	0.026636	-0.0998399	0.0045713	0.0737207	0.000814875	0.00549853	-0.00996205	0.0115918	0.882186							-0.0550063	0.0259712	-0.105909	-0.00410364	0.0341775	0.00363928	0.00485071	-0.00586794	0.0131465	0.4531
ph_p_saiq__yoga_001	Sports and Activities Involvement Questionnaire	Parent	Yoga, Tai Chi: During the most active period, about how many months per year did your child participate? [Parent]	continuous	no	2974	3337	0.030916	0.0238047	-0.0157404	0.0775724	0.194035	-0.00938553	0.0101017	-0.0291846	0.0104135	0.352836							0.0115788	0.0236694	-0.0348123	0.05797	0.624707	-0.0113594	0.010743	-0.0324153	0.00969651	0.29034
ph_p_saiq__yoga_001__l	Sports and Activities Involvement Questionnaire	Parent	Yoga, Tai Chi: Since we last saw you, about how many months did your child participate in this activity? [Parent; Longitudinal]	continuous	no	2928	3290	0.0312018	0.0180456	-0.00416695	0.0665706	0.0837998	-0.00712027	0.00410411	-0.0151642	0.000923631	0.0827561							0.0269787	0.0194568	-0.011156	0.0651133	0.165566	0.00215603	0.00381836	-0.00532782	0.00963988	0.572313
ph_p_saiq__yoga_002	Sports and Activities Involvement Questionnaire	Parent	Yoga, Tai Chi: About how many days per week? [Parent]	continuous	no	2979	3339	0.0554498	0.0238521	0.00870055	0.102199	0.0200862	-0.0178233	0.0155671	-0.0483342	0.0126876	0.252236							0.0261241	0.022619	-0.0182083	0.0704565	0.248105	-0.0122167	0.0148936	-0.0414077	0.0169743	0.412068
ph_p_saiq__yoga_002__l	Sports and Activities Involvement Questionnaire	Parent	Yoga, Tai Chi: About how many days per week? [Parent; Longitudinal]	continuous	no	2928	3290	0.025506	0.0155513	-0.00497399	0.055986	0.10098	-0.00557141	0.00487872	-0.0151335	0.00399071	0.253462							0.0231332	0.0163326	-0.00887807	0.0551445	0.156663	0.00523244	0.00514477	-0.00485113	0.015316	0.309134
ph_p_saiq__yoga_003	Sports and Activities Involvement Questionnaire	Parent	Yoga, Tai Chi: About how many minutes per session? [Parent]	continuous	no	2979	3339	0.0472803	0.0252857	-0.0022788	0.0968393	0.0615058	-0.0243024	0.0140179	-0.0517769	0.0031721	0.0829759							0.0140756	0.0259158	-0.0367184	0.0648697	0.587041	-0.0197146	0.0125791	-0.0443691	0.00493994	0.117056
ph_p_saiq__yoga_003__l	Sports and Activities Involvement Questionnaire	Parent	Yoga, Tai Chi: About how many minutes per session? [Parent; Longitudinal]	continuous	no	2928	3290	0.0315524	0.0182125	-0.00414339	0.0672482	0.0831915	-0.00287798	0.004375	-0.0114528	0.00569687	0.510651							0.0198179	0.0196029	-0.0186031	0.0582389	0.312032	0.00336871	0.0048661	-0.00616866	0.0129061	0.48876
ph_p_saiq__yoga_008	Sports and Activities Involvement Questionnaire	Parent	Yoga, Tai Chi: For how many years did your child participate in this activity? [Parent]	continuous	no	2975	3337	0.0589822	0.0307278	-0.00124323	0.119208	0.0549205	-0.0250746	0.0134327	-0.0514022	0.00125313	0.061947							0.0315895	0.0278496	-0.0229948	0.0861737	0.256674	-0.0202983	0.0110862	-0.0420268	0.00143013	0.0671061
ph_p_saiq__activs__art_001	Sports and Activities Involvement Questionnaire	Parent	Please indicate whether your child has ever participated in any of the following sports and activities continuously for 4 months or more (e.g., for a season in sports, or at least four months of lessons, group participation, etc): Drawing, Painting, Graphic Art, Photography, Pottery, Sculpting [Parent]	binary	no	2982	3339	-0.00179853	0.020602	-0.0421778	0.0385807	0.930434	-0.0119808	0.0159929	-0.0433262	0.0193646	0.453777							0.0113522	0.0206316	-0.0290849	0.0517894	0.582157	-0.00584526	0.015797	-0.0368069	0.0251163	0.711365
ph_p_saiq__activs__art_001__l	Sports and Activities Involvement Questionnaire	Parent	Since we last saw you, please indicate whether your child has participated in any of the following sports and activities continuously for 4 months or more (e.g., for a season in sports, or at least four months of lessons, group participation, etc): Drawing, Painting, Graphic Art, Photography, Pottery, Sculpting [Parent; Longitudinal]	binary	no	2928	3290	0.0429724	0.0155633	0.0124689	0.073476	0.00576009	0.0255206	0.0100912	0.00574225	0.045299	0.0114388							0.0419712	0.015908	0.0107921	0.0731502	0.00833059	0.0223616	0.00971095	0.00332844	0.0413947	0.0212949
ph_p_saiq__activs__baseb_001	Sports and Activities Involvement Questionnaire	Parent	Please indicate whether your child has ever participated in any of the following sports and activities continuously for 4 months or more (e.g., for a season in sports, or at least four months of lessons, group participation, etc): Baseball, Softball [Parent]	binary	no	2982	3339	-0.0272283	0.0169018	-0.0603552	0.00589863	0.107186	-0.0248174	0.0196423	-0.0633156	0.0136809	0.206423							-0.0261166	0.0168584	-0.0591585	0.00692523	0.12134	-0.0187209	0.0198407	-0.057608	0.0201663	0.345397
ph_p_saiq__activs__baseb_001__l	Sports and Activities Involvement Questionnaire	Parent	Since we last saw you, please indicate whether your child has participated in any of the following sports and activities continuously for 4 months or more (e.g., for a season in sports, or at least four months of lessons, group participation, etc): Baseball, Softball [Parent; Longitudinal]	binary	no	2928	3290	-0.0157592	0.0133335	-0.0418924	0.010374	0.237235	-0.0338587	0.0182373	-0.0696031	0.00188571	0.063373							-0.0203046	0.0133769	-0.0465228	0.00591365	0.129044	-0.0295516	0.0188544	-0.0665056	0.00740246	0.117032
ph_p_saiq__activs__basketb_001	Sports and Activities Involvement Questionnaire	Parent	Please indicate whether your child has ever participated in any of the following sports and activities continuously for 4 months or more (e.g., for a season in sports, or at least four months of lessons, group participation, etc): Basketball [Parent]	binary	no	2982	3339	-0.0650627	0.0176954	-0.099745	-0.0303805	0.000236154	-0.0487189	0.0202683	-0.088444	-0.00899375	0.0162301							-0.0540346	0.0179826	-0.0892797	-0.0187894	0.00265727	-0.0359679	0.020257	-0.0756708	0.00373507	0.0758022
ph_p_saiq__activs__basketb_001__l	Sports and Activities Involvement Questionnaire	Parent	Since we last saw you, please indicate whether your child has participated in any of the following sports and activities continuously for 4 months or more (e.g., for a season in sports, or at least four months of lessons, group participation, etc): Basketball [Parent; Longitudinal]	binary	no	2928	3290	-0.0436568	0.0144823	-0.0720416	-0.0152721	0.00257399	-0.0298557	0.0171763	-0.0635206	0.00380923	0.0821771							-0.0430351	0.0151537	-0.0727357	-0.0133344	0.00451262	-0.0197709	0.0175637	-0.0541951	0.0146532	0.260304
ph_p_saiq__activs__bowl_001	Sports and Activities Involvement Questionnaire	Parent	Please indicate whether your child has ever participated in any of the following sports and activities continuously for 4 months or more (e.g., for a season in sports, or at least four months of lessons, group participation, etc): Bowling [Parent]	binary	no	2481	2788	0.00134908	0.0174276	-0.0328084	0.0355065	0.938297	0.0143407	0.0238483	-0.032401	0.0610825	0.547619							0.0193347	0.0198982	-0.0196651	0.0583344	0.33121	0.0208242	0.0231813	-0.0246103	0.0662588	0.369015
ph_p_saiq__activs__climb_001	Sports and Activities Involvement Questionnaire	Parent	Please indicate whether your child has ever participated in any of the following sports and activities continuously for 4 months or more (e.g., for a season in sports, or at least four months of lessons, group participation, etc): Climbing [Parent]	binary	no	2982	3339	-0.0109539	0.0175883	-0.0454263	0.0235185	0.533419	-0.0229366	0.020114	-0.0623594	0.0164861	0.254149							0.000231645	0.0183743	-0.0357813	0.0362446	0.989941	-0.0119378	0.0199969	-0.0511311	0.0272555	0.55052
ph_p_saiq__activs__climb_001__l	Sports and Activities Involvement Questionnaire	Parent	Since we last saw you, please indicate whether your child has participated in any of the following sports and activities continuously for 4 months or more (e.g., for a season in sports, or at least four months of lessons, group participation, etc): Climbing [Parent; Longitudinal]	binary	no	2928	3290	-0.0140077	0.0129258	-0.0393418	0.0113264	0.278497	-0.00037324	0.0153138	-0.0303878	0.0296413	0.980555							-0.00816563	0.0120965	-0.0318743	0.0155431	0.49965	0.0122124	0.0144708	-0.0161498	0.0405746	0.398704
ph_p_saiq__activs__collect_001	Sports and Activities Involvement Questionnaire	Parent	Please indicate whether your child has ever participated in any of the following sports and activities continuously for 4 months or more (e.g., for a season in sports, or at least four months of lessons, group participation, etc): Hobbies like collecting stamps or coins [Parent]	binary	no	2982	3339	0.0135646	0.0142036	-0.014274	0.0414032	0.339574	-0.0222968	0.0212839	-0.0640125	0.0194189	0.294827							0.00269677	0.0151259	-0.0269494	0.032343	0.858497	-0.0048644	0.0218496	-0.0476888	0.03796	0.823822
ph_p_saiq__activs__collect_001__l	Sports and Activities Involvement Questionnaire	Parent	Since we last saw you, please indicate whether your child has participated in any of the following sports and activities continuously for 4 months or more (e.g., for a season in sports, or at least four months of lessons, group participation, etc): Hobbies like collecting stamps or coins [Parent; Longitudinal]	binary	no	2928	3290	0.00407733	0.00945317	-0.0144505	0.0226052	0.666236	-0.00870335	0.0132374	-0.0346482	0.0172415	0.510872							0.00569729	0.00930004	-0.0125305	0.023925	0.540135	-0.00786929	0.0129445	-0.03324	0.0175014	0.543237
ph_p_saiq__activs__craft_001	Sports and Activities Involvement Questionnaire	Parent	Please indicate whether your child has ever participated in any of the following sports and activities continuously for 4 months or more (e.g., for a season in sports, or at least four months of lessons, group participation, etc): Crafts like Knitting, Building Model Cars or Airplanes [Parent]	binary	no	2982	3339	-0.0266717	0.021772	-0.069344	0.0160006	0.220558	-0.0224188	0.0175419	-0.0568003	0.0119628	0.201245							-0.0239886	0.0214434	-0.0660169	0.0180396	0.26327	-0.0268874	0.0173532	-0.0608991	0.00712425	0.121281
ph_p_saiq__activs__craft_001__l	Sports and Activities Involvement Questionnaire	Parent	Since we last saw you, please indicate whether your child has participated in any of the following sports and activities continuously for 4 months or more (e.g., for a season in sports, or at least four months of lessons, group participation, etc): Crafts like Knitting, Building Model Cars or Airplanes [Parent; Longitudinal]	binary	no	2928	3290	-0.0133534	0.0152593	-0.0432611	0.0165543	0.38152	-0.00661054	0.00981693	-0.0258514	0.0126303	0.500705							-0.0103154	0.0157962	-0.0412755	0.0206447	0.513738	-0.00759771	0.00948424	-0.0261865	0.0109911	0.423081
ph_p_saiq__activs__cycle_001	Sports and Activities Involvement Questionnaire	Parent	Please indicate whether your child has ever participated in any of the following sports and activities continuously for 4 months or more (e.g., for a season in sports, or at least four months of lessons, group participation, etc): Cycling [Parent]	binary	no	2481	2788	-0.00898946	0.0197908	-0.0477786	0.0297997	0.649667	0.00908877	0.0246129	-0.0391516	0.0573292	0.711928							-0.0123745	0.021339	-0.0541982	0.0294491	0.56198	-0.00141955	0.0247322	-0.0498938	0.0470547	0.954229
ph_p_saiq__activs__cycle_001__l	Sports and Activities Involvement Questionnaire	Parent	Please indicate whether your child has ever participated in any of the following sports and activities continuously for 4 months or more (e.g., for a season in sports, or at least four months of lessons, group participation, etc). We will then ask you some follow-up questions about each of the sports or activities in which your child has participated: [Cycling]	binary	no	2337	2659	-0.0275774	0.0171347	-0.0611608	0.00600599	0.107518	-0.0130597	0.0275927	-0.0671404	0.041021	0.635996							-0.0283863	0.0185387	-0.0647216	0.00794893	0.125722	-0.0147276	0.0302897	-0.0740942	0.0446391	0.626809
ph_p_saiq__activs__dance_001	Sports and Activities Involvement Questionnaire	Parent	Please indicate whether your child has ever participated in any of the following sports and activities continuously for 4 months or more (e.g., for a season in sports, or at least four months of lessons, group participation, etc): Ballet, Dance [Parent]	binary	no	2982	3339	-0.0228212	0.0223627	-0.0666513	0.021009	0.307492	-0.0144403	0.00945622	-0.0329742	0.00409355	0.126744							-0.0376633	0.0227563	-0.0822649	0.00693832	0.0979107	-0.00927269	0.00940519	-0.0277065	0.00916114	0.324176
ph_p_saiq__activs__dance_001__l	Sports and Activities Involvement Questionnaire	Parent	Since we last saw you, please indicate whether your child has participated in any of the following sports and activities continuously for 4 months or more (e.g., for a season in sports, or at least four months of lessons, group participation, etc): Ballet, Dance [Parent; Longitudinal]	binary	no	2928	3290	-0.0273689	0.0223099	-0.0710956	0.0163578	0.219914	-0.0175312	0.00710407	-0.0314549	-0.00360744	0.013596							-0.0294411	0.0219201	-0.0724037	0.0135215	0.179236	-0.014096	0.00709626	-0.0280045	-0.000187615	0.0469886
ph_p_saiq__activs__drama_001	Sports and Activities Involvement Questionnaire	Parent	Please indicate whether your child has ever participated in any of the following sports and activities continuously for 4 months or more (e.g., for a season in sports, or at least four months of lessons, group participation, etc): Drama, Theater, Acting, Film [Parent]	binary	no	2982	3339	0.0088237	0.0219364	-0.034171	0.0518183	0.687508	-0.0250839	0.014527	-0.0535563	0.00338845	0.0842194							0.0198083	0.0225014	-0.0242937	0.0639102	0.37869	-0.0350264	0.0137362	-0.0619488	-0.00810396	0.0107743
ph_p_saiq__activs__drama_001__l	Sports and Activities Involvement Questionnaire	Parent	Since we last saw you, please indicate whether your child has participated in any of the following sports and activities continuously for 4 months or more (e.g., for a season in sports, or at least four months of lessons, group participation, etc): Drama, Theater, Acting, Film [Parent; Longitudinal]	binary	no	2928	3290	-0.0225947	0.0166199	-0.0551691	0.00997969	0.173989	-0.0245913	0.0107227	-0.0456075	-0.00357517	0.0218259							-0.000826754	0.0173142	-0.034762	0.0331084	0.961915	-0.0328197	0.0111928	-0.0547573	-0.0108822	0.00336555
ph_p_saiq__activs__fhock_001	Sports and Activities Involvement Questionnaire	Parent	Please indicate whether your child has ever participated in any of the following sports and activities continuously for 4 months or more (e.g., for a season in sports, or at least four months of lessons, group participation, etc): Field Hockey [Parent]	binary	no	2982	3339	-0.0759838	0.0253579	-0.125684	-0.0262832	0.00273138	0.0380769	0.0192266	0.000393535	0.0757604	0.047655							-0.0762663	0.0249045	-0.125078	-0.0274543	0.00219611	0.0276989	0.0217493	-0.0149289	0.0703268	0.202822
ph_p_saiq__activs__fhock_001__l	Sports and Activities Involvement Questionnaire	Parent	Since we last saw you, please indicate whether your child has participated in any of the following sports and activities continuously for 4 months or more (e.g., for a season in sports, or at least four months of lessons, group participation, etc): Field Hockey [Parent; Longitudinal]	binary	no	2928	3290	-0.0700164	0.0223411	-0.113804	-0.0262287	0.00172454	0.00499131	0.00595982	-0.00668971	0.0166723	0.402315							-0.0642089	0.0223644	-0.108042	-0.0203755	0.00409135	0.00982594	0.00905714	-0.00792573	0.0275776	0.277973
ph_p_saiq__activs__field_001__l	Sports and Activities Involvement Questionnaire	Parent	Please indicate whether your child has ever participated in any of the following sports and activities continuously for 4 months or more (e.g., for a season in sports, or at least four months of lessons, group participation, etc). We will then ask you some follow-up questions about each of the sports or activities in which your child has participated: [Field events (e.g. shot, discuss, high jump, javelin etc)]	binary	no	2337	2659	-0.0131376	0.0234061	-0.0590127	0.0327375	0.5746	0.0211131	0.0149592	-0.00820639	0.0504326	0.158133							-0.0338053	0.0241905	-0.0812178	0.0136073	0.162275	0.0113651	0.0189392	-0.025755	0.0484852	0.54845
ph_p_saiq__activs__fishing_001	Sports and Activities Involvement Questionnaire	Parent	Please indicate whether your child has ever participated in any of the following sports and activities continuously for 4 months or more (e.g., for a season in sports, or at least four months of lessons, group participation, etc): Fishing, Hunting, Archery [Parent]	binary	no	2481	2788	-0.0253766	0.0161365	-0.0570036	0.00625035	0.115806	-0.000749573	0.0246888	-0.0491387	0.0476396	0.975779							-0.0229203	0.0156952	-0.0536823	0.00784163	0.144196	0.0158479	0.0246068	-0.0323805	0.0640763	0.519546
ph_p_saiq__activs__fishing_001__l	Sports and Activities Involvement Questionnaire	Parent	Please indicate whether your child has ever participated in any of the following sports and activities continuously for 4 months or more (e.g., for a season in sports, or at least four months of lessons, group participation, etc). We will then ask you some follow-up questions about each of the sports or activities in which your child has participated: [Fishing, Hunting, Archery]	binary	no	2337	2659	-0.0050867	0.0139377	-0.032404	0.0222306	0.715141	0.0134709	0.0253441	-0.0362026	0.0631444	0.595058							0.0010316	0.0133578	-0.0251492	0.0272124	0.938442	0.00883143	0.0279342	-0.0459187	0.0635816	0.751888
ph_p_saiq__activs__footb_001	Sports and Activities Involvement Questionnaire	Parent	Please indicate whether your child has ever participated in any of the following sports and activities continuously for 4 months or more (e.g., for a season in sports, or at least four months of lessons, group participation, etc): Football [Parent]	binary	no	2982	3339	0.0113325	0.00618441	-0.0007887	0.0234537	0.0668868	-0.014363	0.0242051	-0.061804	0.0330781	0.552922							0.0176049	0.0076431	0.00262473	0.0325851	0.0212577	0.00075102	0.0249739	-0.0481968	0.0496989	0.976009
ph_p_saiq__activs__footb_001__l	Sports and Activities Involvement Questionnaire	Parent	Since we last saw you, please indicate whether your child has participated in any of the following sports and activities continuously for 4 months or more (e.g., for a season in sports, or at least four months of lessons, group participation, etc): Football [Parent; Longitudinal]	binary	no	2928	3290	0.00119418	0.00275	-0.00419571	0.00658407	0.664108	-0.0103662	0.0204362	-0.0504203	0.029688	0.611983							0.00768919	0.00339346	0.00103813	0.0143403	0.0234585	-0.0208514	0.0204272	-0.0608879	0.0191852	0.307366
ph_p_saiq__activs__frisbee_001__l	Sports and Activities Involvement Questionnaire	Parent	Please indicate whether your child has ever participated in any of the following sports and activities continuously for 4 months or more (e.g., for a season in sports, or at least four months of lessons, group participation, etc). We will then ask you some follow-up questions about each of the sports or activities in which your child has participated: [Ultimate frisbee]	binary	no	2337	2659	-0.0338928	0.0149904	-0.0632734	-0.00451228	0.0237607	-0.0635734	0.0257586	-0.114059	-0.0130875	0.0135853							-0.0296544	0.0136719	-0.0564508	-0.00285793	0.0300827	-0.0889609	0.0256918	-0.139316	-0.0386058	0.00053496
ph_p_saiq__activs__games_001	Sports and Activities Involvement Questionnaire	Parent	Please indicate whether your child has ever participated in any of the following sports and activities continuously for 4 months or more (e.g., for a season in sports, or at least four months of lessons, group participation, etc): Competitive Games like Chess, Cards, or Darts [Parent]	binary	no	2982	3339	-0.0132262	0.0159764	-0.0445394	0.0180871	0.407753	-0.0414368	0.0216468	-0.0838639	0.000990202	0.055592							-0.0222903	0.0153981	-0.05247	0.00788932	0.147727	-0.0411286	0.021662	-0.0835853	0.00132813	0.0576102
ph_p_saiq__activs__games_001__l	Sports and Activities Involvement Questionnaire	Parent	Since we last saw you, please indicate whether your child has participated in any of the following sports and activities continuously for 4 months or more (e.g., for a season in sports, or at least four months of lessons, group participation, etc): Competitive Games like Chess, Cards, or Darts [Parent; Longitudinal]	binary	no	2928	3290	-0.009242	0.00905397	-0.0269875	0.00850345	0.307364	-0.0359591	0.0136076	-0.0626295	-0.00928879	0.00822762							-0.0016314	0.00943659	-0.0201268	0.016864	0.862746	-0.0377404	0.0141706	-0.0655143	-0.00996651	0.00773816
ph_p_saiq__activs__golf_001	Sports and Activities Involvement Questionnaire	Parent	Please indicate whether your child has ever participated in any of the following sports and activities continuously for 4 months or more (e.g., for a season in sports, or at least four months of lessons, group participation, etc): Golf [Parent]	binary	no	2481	2788	-0.0244897	0.0157842	-0.0554261	0.00644668	0.120773	-0.0392508	0.02572	-0.0896611	0.0111595	0.12699							-0.023061	0.0153227	-0.053093	0.00697106	0.13232	-0.0651882	0.0256887	-0.115537	-0.0148392	0.011161
ph_p_saiq__activs__gymnast_001	Sports and Activities Involvement Questionnaire	Parent	Please indicate whether your child has ever participated in any of the following sports and activities continuously for 4 months or more (e.g., for a season in sports, or at least four months of lessons, group participation, etc): Gymnastics [Parent]	binary	no	2982	3339	-0.0213042	0.0223464	-0.0651024	0.0224939	0.340406	-0.034417	0.0132732	-0.0604321	-0.00840201	0.00951513							-0.0356796	0.0224551	-0.0796908	0.0083315	0.112075	-0.0220362	0.0136951	-0.0488781	0.00480582	0.107605
ph_p_saiq__activs__gymnast_001__l	Sports and Activities Involvement Questionnaire	Parent	Since we last saw you, please indicate whether your child has participated in any of the following sports and activities continuously for 4 months or more (e.g., for a season in sports, or at least four months of lessons, group participation, etc): Gymnastics [Parent; Longitudinal]	binary	no	2928	3290	-0.00935759	0.0213989	-0.0512986	0.0325834	0.661898	-0.00114899	0.0086773	-0.0181562	0.0158582	0.894657							-0.0219791	0.0216964	-0.0645033	0.0205452	0.311048	-0.00168231	0.00906322	-0.0194459	0.0160813	0.852743
ph_p_saiq__activs__horse_001	Sports and Activities Involvement Questionnaire	Parent	Please indicate whether your child has ever participated in any of the following sports and activities continuously for 4 months or more (e.g., for a season in sports, or at least four months of lessons, group participation, etc): Horseback Riding, Polo [Parent]	binary	no	2982	3339	0.00432724	0.0222999	-0.0393798	0.0480343	0.846139	-0.000644927	0.012984	-0.0260932	0.0248033	0.960385							-0.00512232	0.0221215	-0.0484796	0.0382349	0.816884	-0.0136491	0.0123205	-0.0377969	0.0104987	0.267933
ph_p_saiq__activs__horse_001__l	Sports and Activities Involvement Questionnaire	Parent	Since we last saw you, please indicate whether your child has participated in any of the following sports and activities continuously for 4 months or more (e.g., for a season in sports, or at least four months of lessons, group participation, etc): Horseback Riding, Polo [Parent; Longitudinal]	binary	no	2928	3290	-0.0139896	0.0221701	-0.0574421	0.029463	0.528033	-0.00794581	0.00720755	-0.0220724	0.00618074	0.270276							-0.0155013	0.0220002	-0.0586209	0.0276183	0.48106	-0.0127525	0.00823687	-0.0288964	0.0033915	0.12157
ph_p_saiq__activs__ihock_001	Sports and Activities Involvement Questionnaire	Parent	Please indicate whether your child has ever participated in any of the following sports and activities continuously for 4 months or more (e.g., for a season in sports, or at least four months of lessons, group participation, etc): Ice Hockey [Parent]	binary	no	2982	3339	-0.00894731	0.0135813	-0.0355662	0.0176716	0.510027	-0.0145593	0.0231691	-0.0599698	0.0308513	0.529747							-0.000693397	0.0122396	-0.0246825	0.0232957	0.954822	-0.000423278	0.0204206	-0.040447	0.0396004	0.983463
ph_p_saiq__activs__ihock_001__l	Sports and Activities Involvement Questionnaire	Parent	Since we last saw you, please indicate whether your child has participated in any of the following sports and activities continuously for 4 months or more (e.g., for a season in sports, or at least four months of lessons, group participation, etc): Ice Hockey [Parent; Longitudinal]	binary	no	2928	3290	-0.00189913	0.0123393	-0.0260837	0.0222855	0.877682	-0.0314913	0.0221378	-0.0748806	0.011898	0.154878							0.00738541	0.0124584	-0.0170326	0.0318034	0.553311	-0.027288	0.0197532	-0.0660036	0.0114276	0.167142
ph_p_saiq__activs__iskate_001	Sports and Activities Involvement Questionnaire	Parent	Please indicate whether your child has ever participated in any of the following sports and activities continuously for 4 months or more (e.g., for a season in sports, or at least four months of lessons, group participation, etc): Ice or Inline Skating [Parent]	binary	no	2982	3339	-0.00353206	0.0217169	-0.0460964	0.0390323	0.870801	-0.0166087	0.016287	-0.0485306	0.0153131	0.307844							0.0127972	0.022928	-0.0321409	0.0577352	0.576745	-0.0174857	0.016342	-0.0495153	0.0145439	0.284625
ph_p_saiq__activs__iskate_001__l	Sports and Activities Involvement Questionnaire	Parent	Since we last saw you, please indicate whether your child has participated in any of the following sports and activities continuously for 4 months or more (e.g., for a season in sports, or at least four months of lessons, group participation, etc): Ice or Inline Skating [Parent; Longitudinal]	binary	no	2928	3290	-0.00813523	0.0147394	-0.0370239	0.0207534	0.58099	-0.00614963	0.0127305	-0.0311009	0.0188016	0.629051							-0.00415493	0.0147922	-0.0331472	0.0248373	0.778798	-0.0098969	0.0114097	-0.0322595	0.0124657	0.385717
ph_p_saiq__activs__lax_001	Sports and Activities Involvement Questionnaire	Parent	Please indicate whether your child has ever participated in any of the following sports and activities continuously for 4 months or more (e.g., for a season in sports, or at least four months of lessons, group participation, etc): Lacrosse [Parent]	binary	no	2982	3339	-0.0228113	0.017639	-0.0573832	0.0117605	0.195931	-0.00948179	0.0215626	-0.0517437	0.0327801	0.66013							-0.041231	0.0171087	-0.0747635	-0.00769862	0.0159549	-0.0128659	0.022184	-0.0563458	0.030614	0.56194
ph_p_saiq__activs__lax_001__l	Sports and Activities Involvement Questionnaire	Parent	Since we last saw you, please indicate whether your child has participated in any of the following sports and activities continuously for 4 months or more (e.g., for a season in sports, or at least four months of lessons, group participation, etc): Lacrosse [Parent; Longitudinal]	binary	no	2928	3290	-0.0526915	0.0141559	-0.0804366	-0.0249464	0.000197477	-0.00341319	0.0186481	-0.0399628	0.0331365	0.854774							-0.0516786	0.014726	-0.0805411	-0.0228161	0.000449229	-0.00197573	0.0207355	-0.0426166	0.0386652	0.924091
ph_p_saiq__activs__martarts_001	Sports and Activities Involvement Questionnaire	Parent	Please indicate whether your child has ever participated in any of the following sports and activities continuously for 4 months or more (e.g., for a season in sports, or at least four months of lessons, group participation, etc): Martial Arts [Parent]	binary	no	2982	3339	0.00414337	0.014879	-0.0250189	0.0333057	0.780651	0.012054	0.0214759	-0.030038	0.054146	0.574607							0.00685082	0.0156646	-0.0238512	0.0375529	0.661862	0.0100034	0.0213281	-0.031799	0.0518058	0.639053
ph_p_saiq__activs__martarts_001__l	Sports and Activities Involvement Questionnaire	Parent	Since we last saw you, please indicate whether your child has participated in any of the following sports and activities continuously for 4 months or more (e.g., for a season in sports, or at least four months of lessons, group participation, etc): Martial Arts [Parent; Longitudinal]	binary	no	2928	3290	-0.00452148	0.0129064	-0.0298175	0.0207746	0.726092	-0.00397194	0.0173129	-0.0379047	0.0299608	0.818542							-0.00957179	0.0130613	-0.0351715	0.0160279	0.463658	0.0218353	0.0169107	-0.011309	0.0549796	0.196629
ph_p_saiq__activs__mma_001	Sports and Activities Involvement Questionnaire	Parent	Please indicate whether your child has ever participated in any of the following sports and activities continuously for 4 months or more (e.g., for a season in sports, or at least four months of lessons, group participation, etc): Wresting, Mixed Martial Arts [Parent]	binary	no	2982	3339	-0.00269395	0.0107918	-0.0238455	0.0184575	0.802873	0.0118355	0.0235431	-0.0343081	0.0579791	0.615164							-0.000154638	0.0128214	-0.0252841	0.0249748	0.990377	0.0263356	0.0230801	-0.0189006	0.0715718	0.253848
ph_p_saiq__activs__mma_001__l	Sports and Activities Involvement Questionnaire	Parent	Since we last saw you, please indicate whether your child has participated in any of the following sports and activities continuously for 4 months or more (e.g., for a season in sports, or at least four months of lessons, group participation, etc): Wresting, Mixed Martial Arts [Parent; Longitudinal]	binary	no	2928	3290	0.00704012	0.006364	-0.00543309	0.0195133	0.268622	-0.0162329	0.0212865	-0.0579536	0.0254878	0.445706							0.0040499	0.005878	-0.00747078	0.0155706	0.490828	-0.00045781	0.0184602	-0.0366392	0.0357236	0.980215
ph_p_saiq__activs__musicinstr_001	Sports and Activities Involvement Questionnaire	Parent	Please indicate whether your child has ever participated in any of the following sports and activities continuously for 4 months or more (e.g., for a season in sports, or at least four months of lessons, group participation, etc): Musical Instrument (Singing, Choir, Guitar, Piano, Drums, Violin, Flute, Band, Rock Band, Orchestra) [Parent]	binary	no	2982	3339	-0.0684112	0.0192304	-0.106102	-0.0307204	0.000374463	-0.0517992	0.0182008	-0.0874722	-0.0161262	0.00442751							-0.0526994	0.0196578	-0.0912279	-0.0141709	0.00734363	-0.0532384	0.0184352	-0.0893708	-0.017106	0.0038787
ph_p_saiq__activs__musicinstr_001__l	Sports and Activities Involvement Questionnaire	Parent	Since we last saw you, please indicate whether your child has participated in any of the following sports and activities continuously for 4 months or more (e.g., for a season in sports, or at least four months of lessons, group participation, etc): Musical Instrument (Singing, Choir, Guitar, Piano, Drums, Violin, Flute, Band, Rock Band, Orchestra) [Parent; Longitudinal]	binary	no	2928	3290	-0.0472728	0.015008	-0.076688	-0.0178576	0.00163364	-0.0340166	0.0141755	-0.0618	-0.00623317	0.0164095							-0.0421798	0.0150064	-0.0715918	-0.0127679	0.00494187	-0.0376895	0.0142798	-0.0656774	-0.00970158	0.0083064
ph_p_saiq__activs__orient_001__l	Sports and Activities Involvement Questionnaire	Parent	Please indicate whether your child has ever participated in any of the following sports and activities continuously for 4 months or more (e.g., for a season in sports, or at least four months of lessons, group participation, etc). We will then ask you some follow-up questions about each of the sports or activities in which your child has participated: [Orienteering]	binary	no	2337	2659	-0.0711201	0.0264396	-0.122941	-0.0192994	0.00714721	-0.019946	0.0206943	-0.060506	0.020614	0.335126							-0.0505473	0.0282035	-0.105825	0.00473043	0.0730947	-0.045004	0.0217443	-0.0876222	-0.00238592	0.0384814
ph_p_saiq__activs__paddle_001	Sports and Activities Involvement Questionnaire	Parent	Please indicate whether your child has ever participated in any of the following sports and activities continuously for 4 months or more (e.g., for a season in sports, or at least four months of lessons, group participation, etc): Paddleboarding, water skiing, wakeboarding [Parent]	binary	no	2481	2788	-0.036953	0.0235358	-0.0830824	0.00917636	0.116398	0.00828092	0.0218614	-0.0345666	0.0511285	0.704843							-0.0383131	0.0265184	-0.0902882	0.0136621	0.148522	-0.00814961	0.0261705	-0.0594429	0.0431437	0.755493
ph_p_saiq__activs__paddle_001__l	Sports and Activities Involvement Questionnaire	Parent	Please indicate whether your child has ever participated in any of the following sports and activities continuously for 4 months or more (e.g., for a season in sports, or at least four months of lessons, group participation, etc). We will then ask you some follow-up questions about each of the sports or activities in which your child has participated: [Paddleboarding, water skiing, wakeboarding]	binary	no	2337	2659	-0.0222027	0.0129403	-0.0475652	0.00315977	0.0862018	-0.0151533	0.0303888	-0.0747142	0.0444076	0.618028							-0.0250006	0.0174064	-0.0591164	0.00911522	0.150919	-0.00784674	0.0347968	-0.0760473	0.0603538	0.821589
ph_p_saiq__activs__row_001	Sports and Activities Involvement Questionnaire	Parent	Please indicate whether your child has ever participated in any of the following sports and activities continuously for 4 months or more (e.g., for a season in sports, or at least four months of lessons, group participation, etc): Rowing, canoeing, kayaking [Parent]	binary	no	2481	2788	-0.0320881	0.0171254	-0.0656532	0.00147697	0.0609691	-0.0170602	0.0201829	-0.0566179	0.0224974	0.397952							-0.0232993	0.0179244	-0.0584305	0.011832	0.193648	0.00468748	0.0201315	-0.0347695	0.0441445	0.815883
ph_p_saiq__activs__run_001	Sports and Activities Involvement Questionnaire	Parent	Please indicate whether your child has ever participated in any of the following sports and activities continuously for 4 months or more (e.g., for a season in sports, or at least four months of lessons, group participation, etc): Track, Running, Cross-country [Parent]	binary	no	2982	3339	0.00794728	0.0223725	-0.035902	0.0517966	0.722421	-0.0611786	0.0164426	-0.0934055	-0.0289518	0.000198634							0.0118636	0.0224833	-0.0322028	0.05593	0.597733	-0.0523982	0.0168384	-0.0854008	-0.0193956	0.00185931
ph_p_saiq__activs__run_001__l	Sports and Activities Involvement Questionnaire	Parent	Since we last saw you, please indicate whether your child has participated in any of the following sports and activities continuously for 4 months or more (e.g., for a season in sports, or at least four months of lessons, group participation, etc): Track, Running, Cross-country [Parent; Longitudinal]	binary	no	2928	3290	-0.029353	0.0144611	-0.0576963	-0.00100978	0.0423778	-0.034687	0.0130651	-0.0602941	-0.00907977	0.00793258							-0.0329139	0.0152467	-0.0627969	-0.00303087	0.0308694	-0.0289692	0.0126994	-0.0538596	-0.00407873	0.0225403
ph_p_saiq__activs__skatebd_001	Sports and Activities Involvement Questionnaire	Parent	Please indicate whether your child has ever participated in any of the following sports and activities continuously for 4 months or more (e.g., for a season in sports, or at least four months of lessons, group participation, etc): Skateboarding [Parent]	binary	no	2982	3339	0.0302489	0.0165457	-0.00218008	0.0626779	0.0675191	0.00223559	0.0216495	-0.0401966	0.0446678	0.917754							0.0269729	0.0184605	-0.009209	0.0631549	0.143984	0.0130256	0.0220519	-0.0301954	0.0562465	0.554737
ph_p_saiq__activs__skatebd_001__l	Sports and Activities Involvement Questionnaire	Parent	Since we last saw you, please indicate whether your child has participated in any of the following sports and activities continuously for 4 months or more (e.g., for a season in sports, or at least four months of lessons, group participation, etc): Skateboarding, Roller Skating [Parent; Longitudinal]	binary	no	2928	3290	0.0191785	0.0104181	-0.00124054	0.0395975	0.065638	0.00751946	0.0160662	-0.0239696	0.0390086	0.639763							0.0280712	0.0113127	0.00589881	0.0502437	0.0130868	0.0116091	0.0148415	-0.0174798	0.0406979	0.434095
ph_p_saiq__activs__ski_001	Sports and Activities Involvement Questionnaire	Parent	Please indicate whether your child has ever participated in any of the following sports and activities continuously for 4 months or more (e.g., for a season in sports, or at least four months of lessons, group participation, etc): Skiing, snowboarding [Parent]	binary	no	2982	3339	-0.0449235	0.0183233	-0.0808364	-0.00901048	0.0142177	-0.0527297	0.0181864	-0.0883744	-0.0170849	0.00373883							-0.0417386	0.0180006	-0.0770192	-0.00645795	0.0204099	-0.0504507	0.0185112	-0.086732	-0.0141695	0.00642198
ph_p_saiq__activs__ski_001__l	Sports and Activities Involvement Questionnaire	Parent	Since we last saw you, please indicate whether your child has participated in any of the following sports and activities continuously for 4 months or more (e.g., for a season in sports, or at least four months of lessons, group participation, etc): Skiing, snowboarding [Parent; Longitudinal]	binary	no	2928	3290	-0.0412256	0.013611	-0.0679025	-0.0145486	0.00245486	-0.038014	0.0151909	-0.0677876	-0.00824041	0.0123347							-0.0382604	0.0141098	-0.0659151	-0.0106056	0.00669568	-0.0442739	0.0153464	-0.0743522	-0.0141955	0.00391446
ph_p_saiq__activs__soccer_001	Sports and Activities Involvement Questionnaire	Parent	Please indicate whether your child has ever participated in any of the following sports and activities continuously for 4 months or more (e.g., for a season in sports, or at least four months of lessons, group participation, etc): Soccer [Parent]	binary	no	2982	3339	-0.0998851	0.0193924	-0.137893	-0.0618767	2.5946e-07	-0.0477327	0.0188343	-0.0846472	-0.0108181	0.0112657							-0.0967599	0.01957	-0.135116	-0.0584034	7.64196e-07	-0.0389044	0.0187233	-0.0756014	-0.00220742	0.0377222
ph_p_saiq__activs__soccer_001__l	Sports and Activities Involvement Questionnaire	Parent	Since we last saw you, please indicate whether your child has participated in any of the following sports and activities continuously for 4 months or more (e.g., for a season in sports, or at least four months of lessons, group participation, etc): Soccer [Parent; Longitudinal]	binary	no	2928	3290	-0.0711042	0.016834	-0.104098	-0.0381102	2.40165e-05	-0.0521656	0.0168043	-0.0851014	-0.0192297	0.00190734							-0.0400887	0.0176346	-0.0746519	-0.00552541	0.0230087	-0.0563495	0.0167117	-0.0891039	-0.0235952	0.000746617
ph_p_saiq__activs__surf_001__l	Sports and Activities Involvement Questionnaire	Parent	Since we last saw you, please indicate whether your child has participated in any of the following sports and activities continuously for 4 months or more (e.g., for a season in sports, or at least four months of lessons, group participation, etc): Surfing [Parent; Longitudinal]	binary	no	2928	3290	-0.00692567	0.00958721	-0.0257162	0.0118649	0.470057	-0.00677765	0.0172618	-0.0406101	0.0270548	0.694586							-0.00264888	0.00890228	-0.020097	0.0147993	0.766046	-0.00571425	0.0165814	-0.0382131	0.0267846	0.730381
ph_p_saiq__activs__swim_001	Sports and Activities Involvement Questionnaire	Parent	Please indicate whether your child has ever participated in any of the following sports and activities continuously for 4 months or more (e.g., for a season in sports, or at least four months of lessons, group participation, etc): Swimming, water polo [Parent]	binary	no	2982	3339	-0.0310772	0.0195973	-0.0694872	0.0073327	0.112786	-0.0410664	0.0189254	-0.0781596	-0.00397321	0.0300141							-0.0423041	0.0199074	-0.0813218	-0.00328637	0.0335827	-0.0451816	0.0190822	-0.0825821	-0.00778121	0.0178973
ph_p_saiq__activs__swim_001__l	Sports and Activities Involvement Questionnaire	Parent	Since we last saw you, please indicate whether your child has participated in any of the following sports and activities continuously for 4 months or more (e.g., for a season in sports, or at least four months of lessons, group participation, etc): Swimming, water polo [Parent; Longitudinal]	binary	no	2928	3290	-0.0329449	0.015013	-0.0623698	-0.00352004	0.0282045	0.00216935	0.0127537	-0.0228275	0.0271662	0.864935							-0.0215131	0.0154239	-0.0517435	0.00871728	0.163081	0.00861531	0.0124834	-0.0158517	0.0330823	0.490105
ph_p_saiq__activs__tblten_001	Sports and Activities Involvement Questionnaire	Parent	Please indicate whether your child has ever participated in any of the following sports and activities continuously for 4 months or more (e.g., for a season in sports, or at least four months of lessons, group participation, etc): Table tennis, Shuffleboard [Parent]	binary	no	2481	2788	-0.0284902	0.020081	-0.0678483	0.0108678	0.155967	-0.0198534	0.025354	-0.0695463	0.0298395	0.433599							-0.0331193	0.0204065	-0.0731153	0.00687676	0.104595	-0.0239465	0.0294328	-0.0816338	0.0337407	0.415874
ph_p_saiq__activs__tennis_001	Sports and Activities Involvement Questionnaire	Parent	Please indicate whether your child has ever participated in any of the following sports and activities continuously for 4 months or more (e.g., for a season in sports, or at least four months of lessons, group participation, etc): Tennis [Parent]	binary	no	2982	3339	-0.0630472	0.0205951	-0.103413	-0.0226816	0.00220395	-0.0342631	0.0200173	-0.0734962	0.00496997	0.0869557							-0.0774512	0.0209891	-0.118589	-0.0363133	0.000224195	-0.0292565	0.0190881	-0.0666685	0.0081555	0.125348
ph_p_saiq__activs__tennis_001__l	Sports and Activities Involvement Questionnaire	Parent	Since we last saw you, please indicate whether your child has participated in any of the following sports and activities continuously for 4 months or more (e.g., for a season in sports, or at least four months of lessons, group participation, etc): Tennis, squash, racquetball [Parent; Longitudinal]	binary	no	2928	3290	-0.0592476	0.0140052	-0.0866973	-0.0317979	2.3328e-05	-0.0458096	0.0158932	-0.0769597	-0.0146595	0.00394734							-0.0676872	0.015606	-0.0982744	-0.0371	1.44272e-05	-0.0404942	0.0148591	-0.0696174	-0.0113709	0.006426
ph_p_saiq__activs__volleyb_001	Sports and Activities Involvement Questionnaire	Parent	Please indicate whether your child has ever participated in any of the following sports and activities continuously for 4 months or more (e.g., for a season in sports, or at least four months of lessons, group participation, etc): Volleyball [Parent]	binary	no	2982	3339	-0.0342028	0.0295998	-0.0922173	0.0238118	0.247884	-0.000971654	0.00796684	-0.0165864	0.0146431	0.902929							-0.0292084	0.0296953	-0.0874102	0.0289934	0.325312	0.00629093	0.00799042	-0.00937	0.0219519	0.431101
ph_p_saiq__activs__volleyb_001__l	Sports and Activities Involvement Questionnaire	Parent	Since we last saw you, please indicate whether your child has participated in any of the following sports and activities continuously for 4 months or more (e.g., for a season in sports, or at least four months of lessons, group participation, etc): Volleyball [Parent; Longitudinal]	binary	no	2928	3290	-0.0453768	0.0220175	-0.0885302	-0.00222335	0.0393083	-0.0114983	0.00670736	-0.0246445	0.00164784	0.0864758							-0.0469665	0.0218919	-0.0898738	-0.00405921	0.0319221	-0.00767202	0.00665873	-0.0207229	0.00537885	0.249249
ph_p_saiq__activs__yoga_001	Sports and Activities Involvement Questionnaire	Parent	Please indicate whether your child has ever participated in any of the following sports and activities continuously for 4 months or more (e.g., for a season in sports, or at least four months of lessons, group participation, etc): Yoga, Tai Chi [Parent]	binary	no	2982	3339	0.053428	0.0242156	0.0059663	0.10089	0.0273598	-0.0220815	0.0135877	-0.0487129	0.00454994	0.10414							0.020424	0.0243391	-0.0272799	0.0681278	0.40139	-0.0194398	0.0128609	-0.0446466	0.005767	0.130649
ph_p_saiq__activs__yoga_001__l	Sports and Activities Involvement Questionnaire	Parent	Since we last saw you, please indicate whether your child has participated in any of the following sports and activities continuously for 4 months or more (e.g., for a season in sports, or at least four months of lessons, group participation, etc): Yoga, Tai Chi [Parent; Longitudinal]	binary	no	2928	3290	0.0374412	0.0171032	0.0039196	0.0709629	0.0285868	-0.00357052	0.00520332	-0.0137688	0.0066278	0.492587							0.0343256	0.0192235	-0.00335183	0.072003	0.0741636	0.00430665	0.0055164	-0.0065053	0.0151186	0.43498
ph_p_sds__da_001	Sleep Disturbance Scale for Children	Parent	You have observed the child sleepwalking.	continuous	no	2983	3339	0.0100994	0.0119381	-0.0132989	0.0334977	0.397565	0.00644069	0.0138411	-0.0206874	0.0335688	0.641695							0.0022221	0.0134206	-0.0240818	0.028526	0.868492	0.0092842	0.014614	-0.0193587	0.0379271	0.525236
ph_p_sds__da_002	Sleep Disturbance Scale for Children	Parent	The child wakes from sleep screaming or confused so you cannot seem to get through to them, but has no memory of these events the next morning.	continuous	no	2983	3339	0.0304918	0.0095979	0.0116802	0.0493033	0.00148849	0.0332587	0.0136421	0.00652063	0.0599968	0.0147712							0.0274367	0.00924799	0.00931094	0.0455624	0.00300945	0.0322148	0.0134476	0.00585811	0.0585715	0.0165936
ph_p_sds__da_003	Sleep Disturbance Scale for Children	Parent	The child has nightmares which they don't remember the next day.	continuous	no	2983	3339	0.0863059	0.0125133	0.0617804	0.110831	5.30552e-12	0.0493423	0.0126697	0.0245101	0.0741745	9.83976e-05							0.0806559	0.0129646	0.0552458	0.106066	4.93195e-10	0.0337133	0.0122796	0.00964565	0.0577809	0.00604253
ph_p_sds__dims_001	Sleep Disturbance Scale for Children	Parent	How many hours of sleep does your child get on most nights?	continuous	no	2983	3339	0.0709942	0.01202	0.0474354	0.0945529	3.4979e-09	0.0604002	0.0118671	0.0371412	0.0836592	3.58552e-07							0.0659295	0.0120769	0.0422592	0.0895999	4.78486e-08	0.064788	0.0115928	0.0420666	0.0875095	2.28848e-08
ph_p_sds__dims_002	Sleep Disturbance Scale for Children	Parent	How long after going to bed does your child usually fall asleep?	continuous	no	2983	3339	0.0920049	0.0146393	0.0633124	0.120697	3.28313e-10	0.0823047	0.0140183	0.0548292	0.10978	4.32612e-09							0.0839626	0.0146047	0.0553379	0.112587	8.97698e-09	0.0638639	0.0143205	0.0357963	0.0919315	8.21023e-06
ph_p_sds__dims_003	Sleep Disturbance Scale for Children	Parent	The child goes to bed reluctantly.	continuous	no	2983	3339	0.0479472	0.0134083	0.0216675	0.0742269	0.000348961	0.0707211	0.0140689	0.0431465	0.0982957	4.9886e-07							0.0463088	0.0134718	0.0199045	0.072713	0.000587194	0.0493185	0.0143192	0.0212534	0.0773836	0.000572691
ph_p_sds__dims_004	Sleep Disturbance Scale for Children	Parent	The child has difficulty getting to sleep at night.	continuous	no	2983	3339	0.0828826	0.0142261	0.055	0.110765	5.67337e-09	0.0846071	0.0138871	0.0573889	0.111825	1.11154e-09							0.0679166	0.0143406	0.0398095	0.0960237	2.18024e-06	0.0622426	0.0143982	0.0340227	0.0904625	1.53958e-05
ph_p_sds__dims_005	Sleep Disturbance Scale for Children	Parent	The child feels anxious or afraid when falling asleep.	continuous	no	2983	3339	0.0705862	0.0134799	0.0441661	0.0970062	1.63723e-07	0.0630694	0.0118822	0.0397808	0.0863581	1.10892e-07							0.056932	0.0139993	0.0294938	0.0843702	4.76707e-05	0.0445462	0.0115421	0.021924	0.0671683	0.000113644
ph_p_sds__dims_006	Sleep Disturbance Scale for Children	Parent	The child wakes up more than twice per night.	continuous	no	2983	3339	0.0844614	0.0143654	0.0563058	0.112617	4.1147e-09	0.0911465	0.0127532	0.0661507	0.116142	8.87163e-13							0.0801788	0.0142703	0.0522097	0.108148	1.92511e-08	0.0706453	0.0124087	0.0463246	0.094966	1.24689e-08
ph_p_sds__dims_007	Sleep Disturbance Scale for Children	Parent	After waking up in the night, the child has difficulty to fall asleep again.	continuous	no	2983	3339	0.0810159	0.0140457	0.0534869	0.108545	8.02e-09	0.0793578	0.0126299	0.0546037	0.104112	3.31398e-10							0.0743903	0.0140576	0.0468379	0.101943	1.21099e-07	0.064556	0.0122402	0.0405655	0.0885464	1.33428e-07
ph_p_sds__does_001	Sleep Disturbance Scale for Children	Parent	The child is unusuallly difficult to wake up in the morning.	continuous	no	2983	3339	0.0846645	0.013506	0.0581933	0.111136	3.64163e-10	0.0797999	0.0137616	0.0528277	0.106772	6.68182e-09							0.0796514	0.0136101	0.052976	0.106327	4.84675e-09	0.0676617	0.0140177	0.0401875	0.0951359	1.38688e-06
ph_p_sds__does_002	Sleep Disturbance Scale for Children	Parent	The child awakes in the morning feeling tired.	continuous	no	2983	3339	0.069283	0.014219	0.0414143	0.0971518	1.1016e-06	0.0769436	0.0132232	0.0510267	0.102861	5.92526e-09							0.061481	0.0141394	0.0337683	0.0891938	1.37261e-05	0.0654907	0.0136403	0.0387561	0.0922253	1.57678e-06
ph_p_sds__does_003	Sleep Disturbance Scale for Children	Parent	The child feels unable to move when waking up in the morning.	continuous	no	2983	3339	0.0575519	0.0120893	0.0338573	0.0812465	1.93059e-06	0.0291473	0.0122149	0.00520655	0.053088	0.017023							0.0554556	0.012393	0.0311659	0.0797454	7.64949e-06	0.0164806	0.0120167	-0.0070717	0.0400329	0.170227
ph_p_sds__does_004	Sleep Disturbance Scale for Children	Parent	The child experiences daytime sleepiness.	continuous	no	2983	3339	0.101632	0.0139971	0.074198	0.129066	3.84517e-13	0.0774137	0.0126178	0.0526834	0.102144	8.49971e-10							0.0959404	0.0143009	0.0679112	0.12397	1.96348e-11	0.0697578	0.0126122	0.0450384	0.0944772	3.18415e-08
ph_p_sds__does_005	Sleep Disturbance Scale for Children	Parent	The child falls asleep suddenly in inappropriate situations.	continuous	no	2983	3339	0.0314146	0.0100345	0.0117474	0.0510817	0.00174407	0.0412676	0.0126565	0.0164614	0.0660739	0.00111178							0.0305096	0.00958585	0.0117217	0.0492975	0.00145872	0.0300805	0.0116043	0.00733662	0.0528245	0.00953645
ph_p_sds__hyphy_001	Sleep Disturbance Scale for Children	Parent	The child sweats excessively while falling asleep.	continuous	no	2983	3339	0.0418707	0.0125751	0.0172239	0.0665175	0.000869585	0.04134	0.0147498	0.012431	0.070249	0.00506674							0.0409533	0.0114272	0.0185564	0.0633502	0.000338578	0.0337625	0.0137861	0.0067423	0.0607827	0.0143241
ph_p_sds__hyphy_002	Sleep Disturbance Scale for Children	Parent	The child sweats excessively during the night.	continuous	no	2983	3339	0.0451712	0.0121532	0.0213514	0.068991	0.000201748	0.0324134	0.0148839	0.00324149	0.0615854	0.0294247							0.0445921	0.0117265	0.0216087	0.0675755	0.000143131	0.0216919	0.0147096	-0.00713832	0.0505222	0.140299
ph_p_sds__sbd_001	Sleep Disturbance Scale for Children	Parent	The child has difficulty in breathing during the night.	continuous	no	2983	3339	0.0247455	0.0106547	0.00386267	0.0456283	0.0202062	0.0115726	0.0147329	-0.0173034	0.0404487	0.432164							0.0144686	0.0102785	-0.00567701	0.0346141	0.159235	0.0100995	0.0158199	-0.0209069	0.041106	0.52321
ph_p_sds__sbd_002	Sleep Disturbance Scale for Children	Parent	The child gasps for breaths or is unable to breathe during sleep.	continuous	no	2983	3339	0.0255753	0.0109587	0.00409668	0.047054	0.0196066	0.0256117	0.0127203	0.000680378	0.0505431	0.0440672							0.0215324	0.00896495	0.00396143	0.0391034	0.0163127	0.0267727	0.0122645	0.00273464	0.0508107	0.0290406
ph_p_sds__sbd_003	Sleep Disturbance Scale for Children	Parent	The child snores.	continuous	no	2983	3339	0.02247	0.0147302	-0.00640063	0.0513406	0.127149	0.0161238	0.0153098	-0.0138829	0.0461305	0.292266							0.030086	0.0143496	0.0019612	0.0582107	0.0360258	0.0332108	0.0155631	0.0027078	0.0637139	0.0328467
ph_p_sds__swtd_001	Sleep Disturbance Scale for Children	Parent	The child startles or jerks parts of the body while falling asleep.	continuous	no	2983	3339	0.0565996	0.0136033	0.0299376	0.0832615	3.17245e-05	0.0359891	0.0149455	0.00669649	0.0652817	0.0160391							0.0456157	0.0135142	0.0191282	0.0721031	0.000737148	0.0031682	0.0147769	-0.0257939	0.0321303	0.830233
ph_p_sds__swtd_002	Sleep Disturbance Scale for Children	Parent	The child shows repetitive actions such as rocking or head banging while falling asleep.	continuous	no	2983	3339	0.00620821	0.0132789	-0.0198179	0.0322343	0.640123	0.0296725	0.01371	0.00280134	0.0565437	0.030442							0.0125765	0.0133107	-0.0135119	0.0386649	0.344739	0.0273693	0.0119452	0.00395704	0.0507815	0.0219502
ph_p_sds__swtd_003	Sleep Disturbance Scale for Children	Parent	The child experiences vivid dream-like scenes while falling asleep.	continuous	no	2983	3339	0.0665417	0.013607	0.0398725	0.0932109	1.00702e-06	0.0371943	0.0121708	0.0133399	0.0610487	0.00224295							0.0572934	0.0140071	0.0298399	0.0847468	4.3082e-05	0.0230841	0.0113214	0.000894633	0.0452735	0.0414515
ph_p_sds__swtd_004	Sleep Disturbance Scale for Children	Parent	The child has frequent twitching or jerking of legs while asleep or often changes position during the night or kicks the covers off the bed.	continuous	no	2983	3339	0.0392062	0.0127691	0.0141792	0.0642332	0.00213776	0.0193486	0.0137793	-0.00765832	0.0463555	0.160265							0.0227738	0.0127392	-0.00219452	0.0477421	0.0738246	0.00560841	0.0141278	-0.0220817	0.0332985	0.691386
ph_p_sds__swtd_005	Sleep Disturbance Scale for Children	Parent	You have observed the child talking in their sleep.	continuous	no	2983	3339	0.0390946	0.0142789	0.0111084	0.0670808	0.00618297	0.0283905	0.014781	-0.000579773	0.0573608	0.0547645							0.0250281	0.0146834	-0.00375086	0.0538071	0.0882849	0.0201289	0.0147879	-0.00885485	0.0491127	0.173459
ph_p_sds__swtd_006	Sleep Disturbance Scale for Children	Parent	The child grinds their teeth during sleep.	continuous	no	2983	3339	0.000994519	0.0149645	-0.0283353	0.0303243	0.947013	0.0681195	0.0153104	0.0381117	0.0981274	8.61795e-06							0.00722403	0.0144366	-0.0210711	0.0355191	0.616795	0.0565507	0.0159233	0.0253415	0.0877598	0.000383135
ph_y_mctq__fd_004	Munich Chronotype Questionnaire	Youth	Free Days: After falling asleep, I wake up ____ times during the night.	continuous	no	2881	3236	0.0963748	0.0158603	0.0652891	0.12746	1.22853e-09	0.0266723	0.011119	0.0048795	0.0484651	0.0164485							0.0887462	0.01575	0.0578767	0.119616	1.75393e-08	0.0251468	0.0108191	0.00394174	0.046352	0.0201097
ph_y_mctq__fd_006	Munich Chronotype Questionnaire	Youth	Free Days: After _________ minutes I get up.	continuous	no	2881	3236	0.0632647	0.0137998	0.0362176	0.0903118	4.55146e-06	0.0283046	0.0105406	0.00764535	0.0489638	0.00724675							0.0577701	0.0138088	0.0307054	0.0848348	2.86962e-05	0.0339455	0.0115281	0.0113509	0.0565402	0.00323381
ph_y_mctq__fd_007	Munich Chronotype Questionnaire	Youth	On free days, I wake up by using an alarm clock or my parents wake me up.	binary	no	2881	3236	0.0208166	0.0124023	-0.0034915	0.0451246	0.0932606	0.0168161	0.0105562	-0.0038737	0.0375059	0.111159							0.0213678	0.0120974	-0.00234275	0.0450783	0.0773443	0.018061	0.0105238	-0.00256528	0.0386873	0.0861245
ph_y_mctq__fd_008	Munich Chronotype Questionnaire	Youth	On free days, are you able to freely choose your bed time and wake-up time?	binary	no	2879	3236	0.0231498	0.0109737	0.00164179	0.0446579	0.034895	0.00418275	0.0122757	-0.0198771	0.0282426	0.733303							0.0038615	0.0111105	-0.0179148	0.0256378	0.728176	-0.00394175	0.012418	-0.0282805	0.020397	0.750922
ph_y_mctq__school_001	Munich Chronotype Questionnaire	Youth	Do you go to school on a regular basis?	binary	no	2879	3236	-0.0332224	0.0133129	-0.0593152	-0.00712964	0.0125777	-0.00476898	0.00822384	-0.0208874	0.0113495	0.561984							-0.0383655	0.0141873	-0.0661722	-0.0105589	0.00684666	-0.0136091	0.00869699	-0.0306549	0.00343671	0.117629
ph_y_mctq__school_001__01	Munich Chronotype Questionnaire	Youth	I go to school on _____ day(s) per week.	continuous	no	2879	3236	-0.00539033	0.0128553	-0.0305863	0.0198057	0.674992	-0.017324	0.00845828	-0.0339019	-0.000746042	0.0405437							-0.015182	0.0143479	-0.0433033	0.0129394	0.289996	-0.0173609	0.00866303	-0.0343402	-0.000381697	0.0450674
ph_y_mctq__school_001__v01	Munich Chronotype Questionnaire	Youth	Do you go to school/work on a regular basis? [Version 1]	binary	no	2237	2528	-0.0507117	0.0199911	-0.0898936	-0.0115299	0.0111899	-0.0381098	0.0234174	-0.0840071	0.00778756	0.10365							-0.0427622	0.0187283	-0.079469	-0.0060553	0.0224135	-0.0262489	0.0228708	-0.0710747	0.018577	0.251091
ph_y_mctq__sd_004	Munich Chronotype Questionnaire	Youth	School Days: After falling asleep, I wake up ____ times during the night.	continuous	no	2881	3236	0.114172	0.0161603	0.0824987	0.145846	1.60629e-12	0.0442176	0.0115122	0.0216541	0.0667811	0.000122567							0.104951	0.0158059	0.0739723	0.13593	3.13685e-11	0.0471247	0.0116029	0.0243835	0.0698659	4.87651e-05
ph_y_mctq__sd_006	Munich Chronotype Questionnaire	Youth	School Days: After _________ minutes I get up.	continuous	no	2881	3236	0.0611319	0.0120267	0.03756	0.0847037	3.71469e-07	0.0633341	0.0105984	0.0425616	0.0841067	2.28964e-09							0.0567225	0.0120721	0.0330616	0.0803834	2.61902e-06	0.0678655	0.0113337	0.0456518	0.0900792	2.12541e-09
ph_y_mctq__sd_007	Munich Chronotype Questionnaire	Youth	School Days: On school days, I wake up by using an alarm clock or my parents wake me up	binary	no	2881	3236	-0.00730232	0.0102881	-0.0274667	0.012862	0.47784	-0.00767888	0.0129572	-0.0330746	0.0177168	0.553427							-0.00797122	0.0100922	-0.0277516	0.0118091	0.429621	0.00271105	0.0137177	-0.0241752	0.0295973	0.843334
ph_y_mctq_chrono	Munich Chronotype Questionnaire	Youth	Munich Chronotype Questionnaire [Youth] (Chronotype): Time	continuous	no	2843	3204	0.116955	0.0147441	0.0880576	0.145853	2.15006e-15	0.0842407	0.0138112	0.0571713	0.11131	1.0643e-09							0.112782	0.0144012	0.084556	0.141008	4.82411e-15	0.0711998	0.0140713	0.0436205	0.0987791	4.19437e-07
ph_y_mctq__fd__sleep__mid__36h_t	Munich Chronotype Questionnaire	Youth	Munich Chronotype Questionnaire [Youth] (Free Day - Sleep mid): Time [36 hour adjusted]	continuous	no	2879	3233	0.104384	0.0140129	0.0769188	0.131848	9.39781e-14	0.0867069	0.0134072	0.0604293	0.112985	9.98381e-11							0.097691	0.0139143	0.0704194	0.124963	2.20458e-12	0.0773016	0.0137706	0.0503117	0.104292	1.98262e-08
ph_y_mctq__fd__sleep_dur	Munich Chronotype Questionnaire	Youth	Munich Chronotype Questionnaire [Youth] (Free Day - Sleep): Duration	continuous	no	2879	3233	-0.0369007	0.0125793	-0.0615557	-0.0122457	0.00335222	-0.0198941	0.013206	-0.0457774	0.00598916	0.131953							-0.0345165	0.0129661	-0.0599296	-0.00910333	0.00776665	-0.0145716	0.0129548	-0.0399625	0.0108194	0.260673
ph_y_mctq__fd__sleep_latent	Munich Chronotype Questionnaire	Youth	Munich Chronotype Questionnaire [Youth] (Free Day - Sleep): Latency	continuous	no	2879	3233	0.0604594	0.0131226	0.0347396	0.0861793	4.07979e-06	0.0323379	0.0110648	0.0106512	0.0540246	0.00347142							0.0595566	0.0129852	0.0341061	0.0850072	4.50758e-06	0.0197425	0.0113983	-0.00259772	0.0420826	0.083263
ph_y_mctq__fd__sleep_period	Munich Chronotype Questionnaire	Youth	Munich Chronotype Questionnaire [Youth] (Free Day - Sleep): Period	continuous	no	2879	3233	-0.0310677	0.012503	-0.0555731	-0.00656234	0.0129615	-0.0159842	0.0132129	-0.041881	0.00991264	0.226379							-0.0297248	0.0129053	-0.0550188	-0.0044308	0.0212623	-0.0112682	0.0130046	-0.0367568	0.0142204	0.386228
ph_y_mctq__fd__sleep__waso_sum	Munich Chronotype Questionnaire	Youth	Munich Chronotype Questionnaire [Youth] (Free Day - Sleep wakenings after sleep onset): Sum	continuous	no	2879	3233	0.0630635	0.0119067	0.0397268	0.0864002	1.18062e-07	0.0413297	0.00854454	0.0245827	0.0580767	1.31833e-06							0.0535852	0.0119804	0.030104	0.0770665	7.72293e-06	0.0353669	0.00900706	0.0177134	0.0530204	8.6165e-05
ph_y_mctq__sd__sleep__mid__36h_t	Munich Chronotype Questionnaire	Youth	Munich Chronotype Questionnaire [Youth] (School Day - Sleep mid): Time [36 hour adjusted]	continuous	no	2879	3233	0.0629189	0.0130562	0.0373292	0.0885087	1.4423e-06	0.0264733	0.0120341	0.00288683	0.0500597	0.0278174							0.0620692	0.0133541	0.0358956	0.0882427	3.35253e-06	0.0200473	0.0122236	-0.00391049	0.0440051	0.100995
ph_y_mctq__sd__sleep_dur	Munich Chronotype Questionnaire	Youth	Munich Chronotype Questionnaire [Youth] (School Day - Sleep): Duration	continuous	no	2879	3233	-0.0584501	0.0125152	-0.0829795	-0.0339207	3.00746e-06	-0.063161	0.0117965	-0.0862817	-0.0400404	8.59233e-08							-0.0518107	0.012816	-0.0769296	-0.0266918	5.28492e-05	-0.0569127	0.0116617	-0.0797692	-0.0340563	1.05909e-06
ph_y_mctq__sd__sleep_latent	Munich Chronotype Questionnaire	Youth	Munich Chronotype Questionnaire [Youth] (School Day - Sleep): Latency	continuous	no	2879	3233	0.0716402	0.0132604	0.0456503	0.09763	6.56906e-08	0.0454244	0.011295	0.0232865	0.0675623	5.77994e-05							0.0724831	0.0132285	0.0465558	0.0984104	4.26928e-08	0.0312762	0.0115295	0.00867886	0.0538735	0.00667337
ph_y_mctq__sd__sleep_period	Munich Chronotype Questionnaire	Youth	Munich Chronotype Questionnaire [Youth] (School Day - Sleep): Period	continuous	no	2879	3233	-0.0521604	0.012407	-0.0764776	-0.0278432	2.621e-05	-0.0568888	0.0117118	-0.0798435	-0.0339341	1.18941e-06							-0.0470232	0.0126585	-0.0718334	-0.0222129	0.000203406	-0.0513339	0.0116419	-0.0741516	-0.0285162	1.03655e-05
ph_y_mctq__sd__sleep__waso_sum	Munich Chronotype Questionnaire	Youth	Munich Chronotype Questionnaire [Youth] (School Day - Sleep wakenings after sleep onset): Sum	continuous	no	2879	3233	0.0619978	0.0116381	0.0391876	0.084808	9.97635e-08	0.0524359	0.0134808	0.0260141	0.0788577	0.000100373							0.049441	0.0118163	0.0262814	0.0726006	2.86271e-05	0.0476257	0.0108011	0.026456	0.0687954	1.0368e-05
ph_y_mctq__sleep_dur	Munich Chronotype Questionnaire	Youth	Munich Chronotype Questionnaire [Youth] (Sleep): Duration	continuous	no	2879	3233	-0.0497621	0.0121802	-0.073635	-0.0258893	4.39855e-05	-0.0568985	0.0119486	-0.0803173	-0.0334797	1.91734e-06							-0.0412431	0.0126937	-0.0661224	-0.0163639	0.00115772	-0.0498935	0.0115303	-0.0724925	-0.0272946	1.51039e-05
ph_y_mctq__sleep_loss	Munich Chronotype Questionnaire	Youth	Munich Chronotype Questionnaire [Youth] (Sleep): Loss	continuous	no	2879	3233	0.0380407	0.0122749	0.0139824	0.062099	0.00194128	0.0439846	0.0111103	0.0222088	0.0657605	7.52951e-05							0.0357628	0.0124013	0.0114566	0.060069	0.00392925	0.0379552	0.0115645	0.0152892	0.0606212	0.00103055
ph_y_mctq__sleep_period	Munich Chronotype Questionnaire	Youth	Munich Chronotype Questionnaire [Youth] (Sleep): Period	continuous	no	2879	3233	-0.0421876	0.012024	-0.0657542	-0.0186209	0.000450452	-0.0509374	0.0118788	-0.0742194	-0.0276553	1.80216e-05							-0.0350289	0.0125189	-0.0595655	-0.0104923	0.0051407	-0.0445436	0.0115333	-0.0671483	-0.0219388	0.000112378
ph_y_mctq__socjl_absl	Munich Chronotype Questionnaire	Youth	Munich Chronotype Questionnaire [Youth] (Social Jetlag: Absolute): Time	continuous	no	2879	3233	0.0874025	0.0133354	0.0612655	0.113539	5.59607e-11	0.0831004	0.012907	0.0578032	0.108398	1.20729e-10							0.079675	0.0130809	0.0540368	0.105313	1.12262e-09	0.0790973	0.0132383	0.0531507	0.105044	2.3025e-09
ph_y_mctq__socjl_rel	Munich Chronotype Questionnaire	Youth	Munich Chronotype Questionnaire [Youth] (Social Jetlag: Relative): Time	continuous	no	2879	3233	0.0763847	0.012987	0.0509307	0.101839	4.06236e-09	0.0826672	0.0127052	0.0577655	0.107569	7.68943e-11							0.0691145	0.012679	0.0442641	0.093965	5.00606e-08	0.0763486	0.0129908	0.0508872	0.10181	4.1742e-09
ph_y_pa_001	Youth Risk Behavior Survey—Physical Activity	Youth	During the past 7 days, on how many days were you physically active for a total of at least 60 minutes per day?	continuous	no	2983	3338	-0.0882486	0.0125872	-0.112919	-0.063578	2.36691e-12	-0.0395717	0.0127854	-0.0646306	-0.0145127	0.00196772							-0.0693207	0.0131351	-0.0950649	-0.0435764	1.30939e-07	-0.0313035	0.0130223	-0.0568267	-0.00578037	0.0162235
ph_y_pa_002	Youth Risk Behavior Survey—Physical Activity	Youth	On how many of the past 7 days did you do exercises to strengthen or tone your muscles, such as push-ups, sit-ups, or weight lifting?	continuous	no	2983	3338	-0.0250547	0.0115808	-0.0477526	-0.00235682	0.0305046	0.00554303	0.0125386	-0.0190322	0.0301182	0.658433							-0.0214148	0.0120093	-0.0449526	0.00212288	0.0745548	0.00794518	0.0127023	-0.0169508	0.0328412	0.531648
ph_y_pa_003	Youth Risk Behavior Survey—Physical Activity	Youth	In an average week when you are in school, on how many days do you go to physical education class?	continuous	no	2983	3338	-0.00193913	0.0102215	-0.0219729	0.0180946	0.849536	-0.00193019	0.010351	-0.0222178	0.0183574	0.852074							0.000404375	0.0104391	-0.0200558	0.0208646	0.9691	0.00353356	0.0106495	-0.017339	0.0244061	0.740035
ph_y_saiq__lmusic_001	Sports and Activities Involvement Questionnaire—Reading & Music	Youth	Do you enjoy listening to music? [Youth]	binary	no	2832	3187	0.00776524	0.00908191	-0.010035	0.0255655	0.392538	0.0171098	0.0160949	-0.0144356	0.0486552	0.287756							0.0126752	0.00981682	-0.00656543	0.0319158	0.196645	0.00667651	0.0160856	-0.0248508	0.0382038	0.678098
ph_y_saiq__read_001	Sports and Activities Involvement Questionnaire—Reading & Music	Youth	Do you read in your free time? [Youth]	binary	no	2832	3187	-0.0302436	0.0140372	-0.0577559	-0.00273123	0.0311982	0.00335842	0.0146585	-0.0253718	0.0320886	0.818784							-0.0348771	0.0143873	-0.0630757	-0.00667861	0.0153436	-0.00967751	0.0149536	-0.0389859	0.0196309	0.517521
ph_y_saiq__agricult_001	Sports and Activities Involvement Questionnaire—Reading & Music	Youth	Agricultural groups such as 4H or Future Farmers of America (FFA), or gardening: Since we last saw you, About how many months did you participate in this activity? [Youth]	continuous	no	2650	2988	0.0277196	0.0169957	-0.0055913	0.0610306	0.102894	0.00071705	0.0147065	-0.0281072	0.0295413	0.961113							0.0112341	0.015149	-0.0184573	0.0409255	0.458345	-0.00855172	0.0165257	-0.0409415	0.0238381	0.604821
ph_y_saiq__agricult_002	Sports and Activities Involvement Questionnaire—Reading & Music	Youth	Agricultural groups such as 4H or Future Farmers of America (FFA), or gardening: About how many days per week? [Youth]	continuous	no	2649	2988	0.0137698	0.0153796	-0.0163735	0.0439132	0.370609	0.0139065	0.0137525	-0.0130479	0.0408609	0.311922							0.00319893	0.0161463	-0.0284473	0.0348451	0.84295	0.0075767	0.0140442	-0.0199494	0.0351028	0.589549
ph_y_saiq__agricult_003	Sports and Activities Involvement Questionnaire—Reading & Music	Youth	Agricultural groups such as 4H or Future Farmers of America (FFA), or gardening: About how many minutes per session? [Youth]	continuous	no	2648	2988	0.0138765	0.0146869	-0.0149093	0.0426624	0.34475	0.019678	0.0137666	-0.007304	0.04666	0.152888							0.00678392	0.0138498	-0.0203612	0.033929	0.624261	0.00464692	0.0152659	-0.0252736	0.0345675	0.760824
ph_y_saiq__art_001	Sports and Activities Involvement Questionnaire—Reading & Music	Youth	Drawing, Painting, Graphic Art, Photography, Pottery, Sculpting: Since we last saw you, About how many months did you participate in this activity? [Youth]	continuous	no	2643	2985	0.0859201	0.0206385	0.0454693	0.126371	3.1397e-05	0.0186777	0.010903	-0.00269179	0.0400472	0.0866981							0.065741	0.0211798	0.0242294	0.107253	0.00190955	0.00857509	0.0103939	-0.0117966	0.0289468	0.409366
ph_y_saiq__art_002	Sports and Activities Involvement Questionnaire—Reading & Music	Youth	Drawing, Painting, Graphic Art, Photography, Pottery, Sculpting: About how many days per week? [Youth]	continuous	no	2647	2986	0.0800022	0.0193778	0.0420224	0.117982	3.65061e-05	0.0185655	0.0116079	-0.00418553	0.0413166	0.109734							0.0580442	0.0198452	0.0191483	0.0969402	0.0034463	0.00668998	0.0111025	-0.0150705	0.0284505	0.546798
ph_y_saiq__art_003	Sports and Activities Involvement Questionnaire—Reading & Music	Youth	Drawing, Painting, Graphic Art, Photography, Pottery, Sculpting: About how many minutes per session? [Youth]	continuous	no	2633	2985	0.0780577	0.0196587	0.0395273	0.116588	7.16802e-05	0.0127021	0.0114992	-0.00983585	0.03524	0.269329							0.0519937	0.0197693	0.0132465	0.0907408	0.00853803	0.00120324	0.010955	-0.0202682	0.0226747	0.912541
ph_y_saiq__autocad_001	Sports and Activities Involvement Questionnaire—Reading & Music	Youth	Computer design or AutoCAD: Since we last saw you, About how many months did you participate in this activity? [Youth]	continuous	no	2650	2987	-0.00521559	0.00683207	-0.0186062	0.00817503	0.445227	0.0108867	0.015186	-0.0188772	0.0406507	0.47344							-0.00817386	0.00842118	-0.0246791	0.00833136	0.331732	0.00433987	0.0148235	-0.0247137	0.0333935	0.769699
ph_y_saiq__autocad_002	Sports and Activities Involvement Questionnaire—Reading & Music	Youth	Computer design or AutoCAD: About how many days per week? [Youth]	continuous	no	2650	2987	-0.00250443	0.00695228	-0.0161306	0.0111218	0.718673	-0.00861488	0.01566	-0.0393078	0.0220781	0.582236							-0.00575485	0.00785454	-0.0211495	0.00963977	0.463755	-0.012903	0.0161707	-0.044597	0.018791	0.424914
ph_y_saiq__autocad_003	Sports and Activities Involvement Questionnaire—Reading & Music	Youth	Computer design or AutoCAD: About how many minutes per session? [Youth]	continuous	no	2650	2987	-0.00844262	0.00658325	-0.0213456	0.00446031	0.199688	-0.00828239	0.0163882	-0.0404026	0.0238378	0.613286							-0.0108811	0.00766007	-0.0258946	0.00413231	0.155461	-0.0124628	0.0162859	-0.0443827	0.0194571	0.444124
ph_y_saiq__baseb_001	Sports and Activities Involvement Questionnaire—Reading & Music	Youth	Baseball, Softball: Since we last saw you, About how many months did you participate in this activity? [Youth]	continuous	no	2650	2988	-0.0217875	0.0139313	-0.0490924	0.00551735	0.117835	-0.0256978	0.0198862	-0.064674	0.0132784	0.196272							-0.0148708	0.0127556	-0.0398712	0.0101297	0.243685	-0.0215392	0.0196147	-0.0599834	0.016905	0.272155
ph_y_saiq__baseb_002	Sports and Activities Involvement Questionnaire—Reading & Music	Youth	Baseball, Softball: About how many days per week? [Youth]	continuous	no	2650	2988	-0.0194927	0.0154792	-0.0498315	0.010846	0.207928	-0.0238331	0.0209793	-0.0649517	0.0172854	0.255943							-0.0211911	0.0144817	-0.0495747	0.00719254	0.143385	-0.0289348	0.0209594	-0.0700145	0.0121449	0.167428
ph_y_saiq__baseb_003	Sports and Activities Involvement Questionnaire—Reading & Music	Youth	Baseball, Softball: About how many minutes per session? [Youth]	continuous	no	2650	2988	-0.0163954	0.0153142	-0.0464107	0.0136199	0.28435	-0.0240406	0.021096	-0.065388	0.0173068	0.25446							-0.0175799	0.0139245	-0.0448714	0.00971164	0.206764	-0.0288911	0.021269	-0.0705775	0.0127953	0.174347
ph_y_saiq__basketb_001	Sports and Activities Involvement Questionnaire—Reading & Music	Youth	Basketball: Since we last saw you, About how many months did you participate in this activity? [Youth]	continuous	no	2649	2987	-0.00669041	0.0114673	-0.0291658	0.015785	0.5596	-0.0270445	0.0213884	-0.068965	0.0148761	0.206071							-0.00267967	0.0129877	-0.028135	0.0227757	0.836537	-0.0122048	0.0213968	-0.0541418	0.0297322	0.568406
ph_y_saiq__basketb_002	Sports and Activities Involvement Questionnaire—Reading & Music	Youth	Basketball: About how many days per week? [Youth]	continuous	no	2650	2988	-0.015829	0.015139	-0.0455009	0.013843	0.295758	-0.015531	0.0193649	-0.0534855	0.0224236	0.422543							-0.0166953	0.0164931	-0.0490211	0.0156305	0.311413	-0.00441983	0.0194553	-0.0425516	0.0337119	0.820285
ph_y_saiq__basketb_003	Sports and Activities Involvement Questionnaire—Reading & Music	Youth	Basketball: About how many minutes per session? [Youth]	continuous	no	2650	2987	-0.0141089	0.0152354	-0.0439698	0.015752	0.354416	-0.0198587	0.0200996	-0.0592533	0.0195358	0.323146							-0.0125532	0.0165771	-0.0450437	0.0199374	0.448895	-0.014857	0.0200398	-0.0541344	0.0244203	0.458466
ph_y_saiq__bowl_001	Sports and Activities Involvement Questionnaire—Reading & Music	Youth	Bowling: Since we last saw you, About how many months did you participate in this activity? [Youth]	continuous	no	2649	2987	0.0073633	0.00933475	-0.0109325	0.0256591	0.430226	0.0352084	0.0190785	-0.00218477	0.0726016	0.0649722							-0.0013069	0.00893437	-0.018818	0.0162041	0.883702	0.044666	0.0213361	0.00284799	0.086484	0.0363093
ph_y_saiq__bowl_002	Sports and Activities Involvement Questionnaire—Reading & Music	Youth	Bowling: About how many days per week? [Youth]	continuous	no	2649	2986	0.00534668	0.0113023	-0.0168054	0.0274987	0.636169	0.0200845	0.0174139	-0.0140462	0.0542151	0.248763							0.00175145	0.0107587	-0.0193352	0.0228382	0.870681	0.0327459	0.0182593	-0.00304166	0.0685335	0.0729118
ph_y_saiq__bowl_003	Sports and Activities Involvement Questionnaire—Reading & Music	Youth	Bowling: About how many minutes per session? [Youth]	continuous	no	2649	2987	0.00192848	0.0113593	-0.0203353	0.0241923	0.86519	0.0134254	0.0160697	-0.0180707	0.0449215	0.403468							-0.00146946	0.0107069	-0.0224546	0.0195157	0.890838	0.0241226	0.0165469	-0.00830874	0.0565539	0.144887
ph_y_saiq__box_001	Sports and Activities Involvement Questionnaire—Reading & Music	Youth	Boxing: Since we last saw you, About how many months did you participate in this activity? [Youth]	continuous	no	2650	2985	0.00801755	0.00812162	-0.00790055	0.0239356	0.323552	0.0512304	0.0189814	0.0140276	0.0884332	0.00695514							0.00662426	0.00762984	-0.00832994	0.0215785	0.385282	0.0382497	0.0182856	0.0024106	0.0740889	0.0364569
ph_y_saiq__box_002	Sports and Activities Involvement Questionnaire—Reading & Music	Youth	Boxing: About how many days per week? [Youth]	continuous	no	2650	2987	0.0114737	0.00710396	-0.00244977	0.0253972	0.106285	0.0539509	0.0188104	0.0170833	0.0908185	0.00412882							0.00946452	0.00642748	-0.00313311	0.0220622	0.140884	0.036395	0.0174921	0.00211116	0.0706788	0.0374654
ph_y_saiq__box_003	Sports and Activities Involvement Questionnaire—Reading & Music	Youth	Boxing: About how many minutes per session? [Youth]	continuous	no	2650	2986	0.00964303	0.00632178	-0.00274743	0.0220335	0.127168	0.0520093	0.0193613	0.0140617	0.0899568	0.00722604							0.00583429	0.00610004	-0.00612157	0.0177901	0.338853	0.0351103	0.0173213	0.00116119	0.0690594	0.0426622
ph_y_saiq__cheer_001	Sports and Activities Involvement Questionnaire—Reading & Music	Youth	Cheerleading: Since we last saw you, About how many months did you participate in this activity? [Youth]	continuous	no	2650	2988	-0.00145745	0.0284635	-0.0572449	0.05433	0.959163	0.00251561	0.00199916	-0.00140268	0.00643389	0.208273							-0.00188184	0.0288062	-0.0583409	0.0545773	0.947913	0.00368614	0.00315204	-0.00249175	0.00986403	0.242224
ph_y_saiq__cheer_002	Sports and Activities Involvement Questionnaire—Reading & Music	Youth	Cheerleading: About how many days per week? [Youth]	continuous	no	2650	2988	0.0127344	0.0287719	-0.0436574	0.0691262	0.658056	0.00201567	0.00267958	-0.00323621	0.00726755	0.451911							-0.00176717	0.0295645	-0.0597126	0.0561782	0.952336	0.00495711	0.00396919	-0.00282237	0.0127366	0.211703
ph_y_saiq__cheer_003	Sports and Activities Involvement Questionnaire—Reading & Music	Youth	Cheerleading: About how many minutes per session? [Youth]	continuous	no	2650	2988	0.0164856	0.0296792	-0.0416846	0.0746557	0.57858	0.00203159	0.00251149	-0.00289084	0.00695402	0.418561							0.00877813	0.0297105	-0.0494533	0.0670095	0.767646	0.00534235	0.00468668	-0.00384337	0.0145281	0.254327
ph_y_saiq__climb_001	Sports and Activities Involvement Questionnaire—Reading & Music	Youth	Climbing: Since we last saw you, About how many months did you participate in this activity? [Youth]	continuous	no	2650	2988	-0.0201193	0.0153091	-0.0501247	0.00988602	0.188777	-0.0164442	0.0184189	-0.0525447	0.0196562	0.37197							-0.0142049	0.0125359	-0.0387747	0.0103649	0.257155	-0.0192216	0.0186065	-0.0556897	0.0172466	0.301578
ph_y_saiq__climb_002	Sports and Activities Involvement Questionnaire—Reading & Music	Youth	Climbing: About how many days per week? [Youth]	continuous	no	2650	2988	-0.0138094	0.0121983	-0.0377177	0.0100988	0.257602	-0.010024	0.0200332	-0.0492883	0.0292403	0.616816							-0.00893937	0.0104726	-0.0294653	0.0115866	0.393329	-0.011223	0.0196412	-0.049719	0.027273	0.567727
ph_y_saiq__climb_003	Sports and Activities Involvement Questionnaire—Reading & Music	Youth	Climbing: About how many minutes per session? [Youth]	continuous	no	2650	2988	-0.0192868	0.0121459	-0.0430923	0.00451873	0.112303	-0.00715471	0.0206647	-0.0476567	0.0333473	0.72917							-0.0151058	0.0114175	-0.0374837	0.0072721	0.185823	-0.00888025	0.0201445	-0.0483628	0.0306023	0.659338
ph_y_saiq__collect_001	Sports and Activities Involvement Questionnaire—Reading & Music	Youth	Hobbies like collecting stamps or coins: Since we last saw you, About how many months did you participate in this activity? [Youth]	continuous	no	2647	2988	0.0317658	0.0170741	-0.00169874	0.0652304	0.0628189	0.0424172	0.0137806	0.0154077	0.0694267	0.00208373							0.0279142	0.0169139	-0.00523645	0.0610649	0.0988673	0.045695	0.0137267	0.0187912	0.0725988	0.000871843
ph_y_saiq__collect_002	Sports and Activities Involvement Questionnaire—Reading & Music	Youth	Hobbies like collecting stamps or coins: About how many days per week? [Youth]	continuous	no	2644	2988	0.0249952	0.0148079	-0.00402764	0.0540181	0.0914169	0.0274206	0.0127925	0.00234783	0.0524934	0.0320733							0.0280929	0.0153963	-0.00208331	0.058269	0.0680536	0.037416	0.013465	0.0110251	0.0638068	0.00545668
ph_y_saiq__collect_003	Sports and Activities Involvement Questionnaire—Reading & Music	Youth	Hobbies like collecting stamps or coins: About how many minutes per session? [Youth]	continuous	no	2644	2987	0.0256923	0.0183611	-0.0102947	0.0616793	0.161729	0.01004	0.0136703	-0.0167534	0.0368333	0.462683							0.0143588	0.0162288	-0.0174491	0.0461668	0.376279	0.0199261	0.0143276	-0.00815557	0.0480078	0.164303
ph_y_saiq__craft_001	Sports and Activities Involvement Questionnaire—Reading & Music	Youth	Crafts like Knitting, Building Model Cars or Airplanes: Since we last saw you, About how many months did you participate in this activity? [Youth]	continuous	no	2649	2988	0.00569437	0.0181748	-0.0299276	0.0413164	0.754044	0.00370998	0.00965437	-0.0152122	0.0226322	0.700771							-0.00742379	0.0175985	-0.0419162	0.0270686	0.67314	0.00453704	0.00963304	-0.0143434	0.0234174	0.63765
ph_y_saiq__craft_002	Sports and Activities Involvement Questionnaire—Reading & Music	Youth	Crafts like Knitting, Building Model Cars or Airplanes: About how many days per week? [Youth]	continuous	no	2649	2987	0.0221177	0.0184785	-0.0140995	0.0583348	0.231329	0.0073118	0.00920141	-0.0107226	0.0253462	0.426824							0.0039559	0.0185392	-0.0323802	0.040292	0.83103	0.00730186	0.00823026	-0.00882915	0.0234329	0.374973
ph_y_saiq__craft_003	Sports and Activities Involvement Questionnaire—Reading & Music	Youth	Crafts like Knitting, Building Model Cars or Airplanes: About how many minutes per session? [Youth]	continuous	no	2648	2987	0.017618	0.0174898	-0.0166614	0.0518974	0.313777	0.0115276	0.0100354	-0.00814146	0.0311967	0.250683							-0.00867525	0.0178106	-0.0435834	0.026233	0.6262	0.0125141	0.00924379	-0.0056034	0.0306316	0.175805
ph_y_saiq__craft_004	Sports and Activities Involvement Questionnaire—Reading & Music	Youth	Crafts like Knitting, Building Model Cars or Airplanes Was this activity done with family or friends? [Youth]	binary	no	2650	2988	0.00945467	0.0145141	-0.0189924	0.0379017	0.514779	0.00740151	0.00797873	-0.00823652	0.0230395	0.353587							-0.00505468	0.0165872	-0.0375649	0.0274555	0.760568	-0.00206148	0.00802272	-0.0177857	0.0136628	0.797213
ph_y_saiq__curl_001	Sports and Activities Involvement Questionnaire—Reading & Music	Youth	Curling: Since we last saw you, About how many months did you participate in this activity? [Youth]	continuous	no	2650	2988	0.0103094	0.00586887	-0.00119336	0.0218122	0.0789814	-0.00164818	0.0130366	-0.0271995	0.0239031	0.899394							0.00425785	0.00299735	-0.00161685	0.0101326	0.155452	0.00688103	0.0125631	-0.0177421	0.0315042	0.583885
ph_y_saiq__curl_002	Sports and Activities Involvement Questionnaire—Reading & Music	Youth	Curling: About how many days per week? [Youth]	continuous	no	2650	2988	0.00848223	0.00438117	-0.00010471	0.0170692	0.0528599	0.00455075	0.0127278	-0.0203954	0.0294969	0.720685							0.00438829	0.00330989	-0.00209896	0.0108756	0.184901	0.0125983	0.0117936	-0.0105167	0.0357134	0.285415
ph_y_saiq__curl_003	Sports and Activities Involvement Questionnaire—Reading & Music	Youth	Curling: About how many minutes per session? [Youth]	continuous	no	2650	2988	0.00639965	0.00781435	-0.00891619	0.0217155	0.412808	0.0007314	0.0103066	-0.0194692	0.020932	0.943426							0.00187018	0.00750375	-0.0128369	0.0165773	0.80318	0.00791294	0.00858133	-0.00890616	0.024732	0.356471
ph_y_saiq__cycle_001	Sports and Activities Involvement Questionnaire—Reading & Music	Youth	Cycling: Since we last saw you, About how many months did you participate in this activity? [Youth]	continuous	no	2650	2986	-0.0173091	0.0107227	-0.0383252	0.00370704	0.106474	-0.0053877	0.0166729	-0.0380659	0.0272905	0.746588							-0.021688	0.0117149	-0.0446487	0.00127269	0.0641228	0.00664993	0.0187522	-0.0301037	0.0434035	0.722873
ph_y_saiq__cycle_002	Sports and Activities Involvement Questionnaire—Reading & Music	Youth	Cycling: About how many days per week? [Youth]	continuous	no	2650	2988	-0.0207782	0.0108271	-0.0419988	0.000442479	0.0549722	0.000439476	0.0187832	-0.036375	0.037254	0.981333							-0.0226136	0.0119436	-0.0460226	0.000795481	0.0583099	0.0155122	0.0195881	-0.0228798	0.0539042	0.428408
ph_y_saiq__cycle_003	Sports and Activities Involvement Questionnaire—Reading & Music	Youth	Cycling: About how many minutes per session? [Youth]	continuous	no	2650	2988	-0.0265022	0.00982091	-0.0457508	-0.00725359	0.00696423	-0.0159515	0.0200984	-0.0553437	0.0234407	0.427387							-0.0261919	0.0100274	-0.0458453	-0.00653859	0.00900049	0.000777911	0.0215833	-0.0415245	0.0430803	0.971249
ph_y_saiq__debate_001	Sports and Activities Involvement Questionnaire—Reading & Music	Youth	Debate Team: Since we last saw you, About how many months did you participate in this activity? [Youth]	continuous	no	2650	2988	-0.021934	0.0221619	-0.0653706	0.0215026	0.322314	0.01449	0.0152649	-0.0154286	0.0444086	0.342499							-0.0232396	0.0176798	-0.0578914	0.0114123	0.188689	-0.00769391	0.017087	-0.0411838	0.025796	0.65251
ph_y_saiq__debate_002	Sports and Activities Involvement Questionnaire—Reading & Music	Youth	Debate Team: About how many days per week? [Youth]	continuous	no	2650	2988	-0.012351	0.0203358	-0.0522084	0.0275065	0.543618	0.0133814	0.0131	-0.0122941	0.0390569	0.307027							-0.0106999	0.016545	-0.0431274	0.0217276	0.517815	-0.00321829	0.0131486	-0.0289891	0.0225525	0.80664
ph_y_saiq__debate_003	Sports and Activities Involvement Questionnaire—Reading & Music	Youth	Debate Team: About how many minutes per session? [Youth]	continuous	no	2650	2988	-0.0126249	0.0214399	-0.0546464	0.0293966	0.555962	0.0192794	0.0135372	-0.00725306	0.0458119	0.154395							-0.00814044	0.0172816	-0.0420117	0.0257308	0.637607	0.00200772	0.013637	-0.0247203	0.0287357	0.882954
ph_y_saiq__drama_001	Sports and Activities Involvement Questionnaire—Reading & Music	Youth	Drama, Theater, Acting, Film: Since we last saw you, About how many months did you participate in this activity? [Youth]	continuous	no	2650	2987	-0.0174005	0.0217991	-0.060126	0.0253251	0.424744	-0.00327381	0.0132254	-0.029195	0.0226474	0.80449							-0.0112601	0.0228516	-0.0560483	0.0335281	0.62219	-0.00834092	0.012946	-0.0337147	0.0170328	0.519391
ph_y_saiq__drama_002	Sports and Activities Involvement Questionnaire—Reading & Music	Youth	Drama, Theater, Acting, Film: About how many days per week? [Youth]	continuous	no	2650	2988	-0.0241579	0.0210292	-0.0653743	0.0170585	0.250647	-0.00666028	0.0138361	-0.0337786	0.020458	0.630255							-0.0104004	0.0218876	-0.0532992	0.0324985	0.634664	-0.00740778	0.0134259	-0.033722	0.0189065	0.581117
ph_y_saiq__drama_003	Sports and Activities Involvement Questionnaire—Reading & Music	Youth	Drama, Theater, Acting, Film: About how many minutes per session? [Youth]	continuous	no	2650	2988	-0.0282467	0.0212171	-0.0698314	0.013338	0.183084	-0.00401559	0.013922	-0.0313023	0.0232711	0.773015							-0.0157878	0.0219983	-0.0589037	0.027328	0.472951	-0.00404152	0.0137929	-0.031075	0.022992	0.76951
ph_y_saiq__drama_004	Sports and Activities Involvement Questionnaire—Reading & Music	Youth	Drama, Theater, Acting, Film Was any of this activity part of an organized team, group, band, orchestra, chorus, or program at school? [Youth]	binary	no	2650	2988	-0.0121206	0.0200278	-0.0513745	0.0271332	0.545053	0.00516483	0.0134957	-0.0212863	0.031616	0.701941							0.00115647	0.0202927	-0.0386165	0.0409295	0.954554	0.00380377	0.0132923	-0.0222486	0.0298562	0.774753
ph_y_saiq__drama_005	Sports and Activities Involvement Questionnaire—Reading & Music	Youth	Drama, Theater, Acting, Film Was any of this activity part of an organized team, group, band, orchestra, chorus, or program outside of school? [Youth]	binary	no	2650	2988	-0.0341713	0.021866	-0.0770279	0.00868524	0.118109	-0.00881901	0.0118107	-0.0319676	0.0143295	0.455247							-0.0201282	0.0219613	-0.0631714	0.0229151	0.359389	-0.0209885	0.0129407	-0.0463519	0.00437489	0.104826
ph_y_saiq__esport_001	Sports and Activities Involvement Questionnaire—Reading & Music	Youth	E-sports, online gaming: Since we last saw you, About how many months did you participate in this activity? [Youth]	continuous	no	2650	2988	0.0192071	0.0089988	0.00156975	0.0368444	0.0328097	0.0341327	0.0182612	-0.0016585	0.069924	0.0616029							0.00620069	0.00939433	-0.0122119	0.0246132	0.509224	0.0248552	0.0185437	-0.0114898	0.0612001	0.18013
ph_y_saiq__esport_002	Sports and Activities Involvement Questionnaire—Reading & Music	Youth	E-sports, online gaming: About how many days per week? [Youth]	continuous	no	2650	2986	0.0154608	0.00876158	-0.00171159	0.0326332	0.077629	0.0251454	0.0183316	-0.0107839	0.0610747	0.170158							0.0070819	0.00917684	-0.0109044	0.0250682	0.440284	0.0159652	0.0185272	-0.0203474	0.0522779	0.388843
ph_y_saiq__esport_003	Sports and Activities Involvement Questionnaire—Reading & Music	Youth	E-sports, online gaming: About how many minutes per session? [Youth]	continuous	no	2650	2986	0.0170611	0.00894327	-0.000467421	0.0345895	0.0564301	0.0330898	0.0182528	-0.002685	0.0688645	0.0698529							0.00786875	0.00904867	-0.00986632	0.0256038	0.384518	0.02691	0.0184671	-0.00928491	0.0631048	0.145066
ph_y_saiq__fence_001	Sports and Activities Involvement Questionnaire—Reading & Music	Youth	Fencing: Since we last saw you, About how many months did you participate in this activity? [Youth]	continuous	no	2650	2988	-0.0262898	0.0114547	-0.0487407	-0.00383889	0.0217274	-0.0012807	0.0126341	-0.0260431	0.0234817	0.919258							-0.0297603	0.0133113	-0.05585	-0.00367067	0.0253701	-0.00868693	0.0142946	-0.0367038	0.01933	0.543381
ph_y_saiq__fence_002	Sports and Activities Involvement Questionnaire—Reading & Music	Youth	Fencing: About how many days per week? [Youth]	continuous	no	2650	2988	-0.0307962	0.0125852	-0.0554628	-0.00612954	0.0144049	0.0008808	0.0143816	-0.0273065	0.0290681	0.951164							-0.0356385	0.0140187	-0.0631145	-0.00816241	0.0110152	-0.00334965	0.0157446	-0.0342084	0.0275091	0.831522
ph_y_saiq__fence_003	Sports and Activities Involvement Questionnaire—Reading & Music	Youth	Fencing: About how many minutes per session? [Youth]	continuous	no	2650	2988	-0.0278109	0.0125121	-0.0523342	-0.00328772	0.0262342	0.00395119	0.0146277	-0.0247186	0.032621	0.78707							-0.0351769	0.0135923	-0.0618174	-0.00853647	0.00965349	-0.000331627	0.016695	-0.0330532	0.03239	0.984152
ph_y_saiq__fhock_001	Sports and Activities Involvement Questionnaire—Reading & Music	Youth	Field Hockey: Since we last saw you, About how many months did you participate in this activity? [Youth]	continuous	no	2650	2987	-0.0724186	0.0472457	-0.165018	0.0201813	0.125323	0.00462809	0.00229867	0.000122771	0.0091334	0.0440753							-0.0695319	0.0469988	-0.161648	0.022584	0.139023	0.00761403	0.00454724	-0.00129839	0.0165264	0.094046
ph_y_saiq__fhock_002	Sports and Activities Involvement Questionnaire—Reading & Music	Youth	Field Hockey: About how many days per week? [Youth]	continuous	no	2650	2987	-0.0615647	0.0290268	-0.118456	-0.00467318	0.0339252	0.00905828	0.00411612	0.000990836	0.0171257	0.0277583							-0.0643489	0.0297831	-0.122723	-0.00597498	0.0307278	0.00990313	0.00374629	0.00256054	0.0172457	0.00820654
ph_y_saiq__fhock_003	Sports and Activities Involvement Questionnaire—Reading & Music	Youth	Field Hockey: About how many minutes per session? [Youth]	continuous	no	2650	2987	-0.0621786	0.0309909	-0.12292	-0.00143751	0.044819	0.00667377	0.00267072	0.00143925	0.0119083	0.0124592							-0.0646001	0.0316821	-0.126696	-0.00250423	0.0414494	0.00674846	0.00274154	0.00137515	0.0121218	0.0138334
ph_y_saiq__field_001	Sports and Activities Involvement Questionnaire—Reading & Music	Youth	Field events (e.g. shot put, discus, high jump, javelin etc): Since we last saw you, About how many months did you participate in this activity? [Youth]	continuous	no	2650	2987	0.0081926	0.0180367	-0.0271586	0.0435438	0.649671	-0.018357	0.014232	-0.0462513	0.00953725	0.197107							0.00250031	0.015558	-0.0279928	0.0329934	0.872323	-0.0131176	0.013738	-0.0400436	0.0138085	0.33966
ph_y_saiq__field_002	Sports and Activities Involvement Questionnaire—Reading & Music	Youth	Field events (e.g. shot put, discus, high jump, javelin etc): About how many days per week? [Youth]	continuous	no	2649	2987	-0.0105544	0.0170295	-0.0439316	0.0228228	0.535407	-0.0105068	0.0130546	-0.0360933	0.0150798	0.420916							-0.0132848	0.0174343	-0.0474555	0.0208858	0.446065	-0.0144044	0.0131743	-0.0402256	0.0114168	0.274232
ph_y_saiq__field_003	Sports and Activities Involvement Questionnaire—Reading & Music	Youth	Field events (e.g. shot put, discus, high jump, javelin etc): About how many minutes per session? [Youth]	continuous	no	2649	2987	-0.00553851	0.0169037	-0.0386692	0.0275922	0.743176	-0.00320542	0.0136259	-0.0299116	0.0235008	0.814018							-0.00498179	0.0175481	-0.0393755	0.0294119	0.776492	-0.00568039	0.0136183	-0.0323718	0.021011	0.676595
ph_y_saiq__fishing_001	Sports and Activities Involvement Questionnaire—Reading & Music	Youth	Fishing, Hunting, Archery: Since we last saw you, About how many months did you participate in this activity? [Youth]	continuous	no	2650	2986	0.00340827	0.00752082	-0.0113323	0.0181488	0.65042	-0.00291828	0.0201139	-0.0423408	0.0365043	0.884642							-0.00369837	0.00725451	-0.0179169	0.0105202	0.61019	0.0148352	0.0198192	-0.0240097	0.0536802	0.454142
ph_y_saiq__fishing_002	Sports and Activities Involvement Questionnaire—Reading & Music	Youth	Fishing, Hunting, Archery: About how many days per week? [Youth]	continuous	no	2650	2986	0.00194773	0.00975596	-0.0171736	0.0210691	0.841758	0.00859883	0.0184702	-0.027602	0.0447997	0.641536							-0.0009403	0.00916114	-0.0188958	0.0170152	0.918249	0.0120115	0.0182342	-0.0237269	0.0477499	0.510068
ph_y_saiq__fishing_003	Sports and Activities Involvement Questionnaire—Reading & Music	Youth	Fishing, Hunting, Archery: About how many minutes per session? [Youth]	continuous	no	2650	2984	-0.00334894	0.00870668	-0.0204137	0.0137158	0.700504	0.00148163	0.0189464	-0.0356526	0.0386158	0.937668							-0.00571343	0.00822526	-0.0218347	0.0104078	0.487294	0.00830085	0.0186869	-0.0283249	0.0449266	0.656893
ph_y_saiq__footb_001	Sports and Activities Involvement Questionnaire—Reading & Music	Youth	Football: Since we last saw you, About how many months did you participate in this activity? [Youth]	continuous	no	2650	2986	-0.0010152	0.0033382	-0.00755795	0.00552754	0.761038	-0.0110296	0.0236139	-0.0573121	0.0352528	0.640442							-0.0031813	0.00421024	-0.0114332	0.00507061	0.449882	-0.00810678	0.0235835	-0.0543296	0.0381161	0.731036
ph_y_saiq__footb_002	Sports and Activities Involvement Questionnaire—Reading & Music	Youth	Football: About how many days per week? [Youth]	continuous	no	2650	2986	-0.00297769	0.00459309	-0.01198	0.0060246	0.516793	-0.0140117	0.0241661	-0.0613764	0.033353	0.562044							-0.009175	0.00553785	-0.020029	0.00167898	0.0975637	-0.011476	0.0245741	-0.0596403	0.0366882	0.640502
ph_y_saiq__footb_003	Sports and Activities Involvement Questionnaire—Reading & Music	Youth	Football: About how many minutes per session? [Youth]	continuous	no	2650	2986	0.00159815	0.00462614	-0.00746892	0.0106652	0.729748	-0.00823118	0.023981	-0.055233	0.0387707	0.73142							-0.00384946	0.00491521	-0.0134831	0.00578418	0.433526	-0.00908403	0.023817	-0.0557644	0.0375964	0.702899
ph_y_saiq__frisbee_001	Sports and Activities Involvement Questionnaire—Reading & Music	Youth	Ultimate frisbee: Since we last saw you, About how many months did you participate in this activity? [Youth]	continuous	no	2650	2988	-0.0156607	0.0124006	-0.0399655	0.00864412	0.206628	-0.0689298	0.0229063	-0.113825	-0.0240344	0.00261925							-0.0235575	0.0126879	-0.0484254	0.00131043	0.0633564	-0.0647305	0.0224527	-0.108737	-0.0207241	0.0039394
ph_y_saiq__frisbee_002	Sports and Activities Involvement Questionnaire—Reading & Music	Youth	Ultimate frisbee: About how many days per week? [Youth]	continuous	no	2650	2987	-0.017204	0.0131065	-0.0428922	0.00848427	0.189308	-0.0611031	0.0211435	-0.102544	-0.0196626	0.00385339							-0.0285532	0.0136049	-0.0552184	-0.00188795	0.0358404	-0.0527885	0.0195764	-0.0911575	-0.0144194	0.00700649
ph_y_saiq__frisbee_003	Sports and Activities Involvement Questionnaire—Reading & Music	Youth	Ultimate frisbee: About how many minutes per session? [Youth]	continuous	no	2650	2987	-0.0182137	0.0122832	-0.0422884	0.00586106	0.138126	-0.0760245	0.0227098	-0.120535	-0.0315142	0.000814977							-0.0276335	0.012737	-0.0525976	-0.00266934	0.030042	-0.062288	0.0212952	-0.104026	-0.0205502	0.0034448
ph_y_saiq__games_001	Sports and Activities Involvement Questionnaire—Reading & Music	Youth	Competitive Games like Chess, Cards, or Darts: Since we last saw you, About how many months did you participate in this activity? [Youth]	continuous	no	2650	2985	-0.00402225	0.0122902	-0.0281106	0.020066	0.743461	-0.0319662	0.0170535	-0.0653905	0.00145816	0.0608671							-0.0131329	0.0127419	-0.0381065	0.0118407	0.302688	-0.0305875	0.0161862	-0.0623118	0.00113684	0.0587942
ph_y_saiq__games_002	Sports and Activities Involvement Questionnaire—Reading & Music	Youth	Competitive Games like Chess, Cards, or Darts: About how many days per week? [Youth]	continuous	no	2650	2986	-0.00706538	0.0111557	-0.0289301	0.0147994	0.52651	-0.0371889	0.016413	-0.0693577	-0.00502003	0.0234623							-0.0149543	0.0112671	-0.0370374	0.00712874	0.184423	-0.0362036	0.0159519	-0.0674688	-0.00493843	0.0232351
ph_y_saiq__games_003	Sports and Activities Involvement Questionnaire—Reading & Music	Youth	Competitive Games like Chess, Cards, or Darts: About how many minutes per session? [Youth]	continuous	no	2649	2985	-0.0175208	0.0112894	-0.0396476	0.00460606	0.12067	-0.0258374	0.0155108	-0.056238	0.00456309	0.0957581							-0.0311239	0.0111115	-0.0529019	-0.0093458	0.00509351	-0.0236538	0.0155594	-0.0541497	0.00684216	0.128456
ph_y_saiq__golf_001	Sports and Activities Involvement Questionnaire—Reading & Music	Youth	Golf: Since we last saw you, About how many months did you participate in this activity? [Youth]	continuous	no	2650	2988	-0.00573899	0.0120315	-0.0293203	0.0178423	0.633365	-0.0113391	0.0185504	-0.0476973	0.025019	0.541027							-0.0036971	0.0111324	-0.0255163	0.0181221	0.739812	-0.0329475	0.0189886	-0.0701645	0.00426959	0.0827205
ph_y_saiq__golf_002	Sports and Activities Involvement Questionnaire—Reading & Music	Youth	Golf: About how many days per week? [Youth]	continuous	no	2650	2987	-0.0114044	0.0136674	-0.038192	0.0153832	0.404043	-0.0254025	0.0190989	-0.0628357	0.0120307	0.183502							-0.0074775	0.0125104	-0.0319974	0.0170424	0.550038	-0.0429937	0.0190049	-0.0802426	-0.00574474	0.0236825
ph_y_saiq__golf_003	Sports and Activities Involvement Questionnaire—Reading & Music	Youth	Golf: About how many minutes per session? [Youth]	continuous	no	2650	2988	-0.00828312	0.0101643	-0.0282047	0.0116385	0.415116	-0.0261687	0.0194386	-0.0642677	0.0119304	0.178232							-0.00530178	0.00952123	-0.0239631	0.0133595	0.577638	-0.0449965	0.019647	-0.0835039	-0.00648914	0.0220068
ph_y_saiq__groups_001	Sports and Activities Involvement Questionnaire—Reading & Music	Youth	Club, special interest group, affinity group, scouts: Since we last saw you, About how many months did you participate in this activity? [Youth]	continuous	no	2650	2987	-0.0263332	0.0149485	-0.0556317	0.00296531	0.0781377	-0.034804	0.0139988	-0.0622412	-0.00736686	0.0129111							-0.0348542	0.0142251	-0.062735	-0.00697342	0.0142784	-0.0424636	0.0134829	-0.0688897	-0.0160375	0.00163588
ph_y_saiq__groups_002	Sports and Activities Involvement Questionnaire—Reading & Music	Youth	Club, special interest group, affinity group, scouts: About how many days per week? [Youth]	continuous	no	2650	2987	-0.00665658	0.0153119	-0.0366674	0.0233543	0.663757	-0.0270309	0.0125592	-0.0516466	-0.0024153	0.0313755							-0.0224345	0.0149128	-0.0516632	0.0067941	0.132484	-0.0311421	0.0128725	-0.0563718	-0.00591245	0.0155516
ph_y_saiq__groups_003	Sports and Activities Involvement Questionnaire—Reading & Music	Youth	Club, special interest group, affinity group, scouts: About how many minutes per session? [Youth]	continuous	no	2650	2986	-0.0047006	0.0154174	-0.0349181	0.0255169	0.76045	-0.0275442	0.0131852	-0.0533868	-0.00170165	0.0367058							-0.019848	0.0143445	-0.0479628	0.00826679	0.166462	-0.035784	0.0130837	-0.0614275	-0.0101404	0.00623792
ph_y_saiq__gymnast_001	Sports and Activities Involvement Questionnaire—Reading & Music	Youth	Gymnastics: Since we last saw you, About how many months did you participate in this activity? [Youth]	continuous	no	2650	2988	0.000513195	0.0294807	-0.0572679	0.0582943	0.986111	-0.0126013	0.0111503	-0.0344555	0.00925286	0.25842							-0.0192922	0.0302945	-0.0786683	0.040084	0.524242	-0.0037338	0.0104341	-0.0241843	0.0167167	0.720459
ph_y_saiq__gymnast_002	Sports and Activities Involvement Questionnaire—Reading & Music	Youth	Gymnastics: About how many days per week? [Youth]	continuous	no	2650	2988	-0.00742024	0.0285577	-0.0633924	0.0485519	0.794993	-0.0150807	0.0105943	-0.0358452	0.0056838	0.1546							-0.0184437	0.0309002	-0.0790069	0.0421195	0.550588	-0.00534979	0.00976487	-0.0244886	0.013789	0.583787
ph_y_saiq__gymnast_003	Sports and Activities Involvement Questionnaire—Reading & Music	Youth	Gymnastics: About how many minutes per session? [Youth]	continuous	no	2650	2988	-0.00444415	0.03202	-0.0672021	0.0583139	0.889614	-0.0104463	0.00994951	-0.029947	0.00905438	0.29375							-0.0199999	0.0335567	-0.0857698	0.04577	0.551173	-0.000578315	0.00943618	-0.0190729	0.0179163	0.951131
ph_y_saiq__hike_001	Sports and Activities Involvement Questionnaire—Reading & Music	Youth	Hiking: Since we last saw you, About how many months did you participate in this activity? [Youth]	continuous	no	2650	2986	-0.0171829	0.0106594	-0.0380749	0.00370906	0.106961	-0.0410469	0.0134689	-0.0674455	-0.0146484	0.00230725							-0.0162924	0.0117358	-0.0392942	0.00670938	0.165057	-0.0346533	0.0130319	-0.0601953	-0.00911137	0.00783438
ph_y_saiq__hike_002	Sports and Activities Involvement Questionnaire—Reading & Music	Youth	Hiking: About how many days per week? [Youth]	continuous	no	2650	2986	-0.0135341	0.0124204	-0.0378776	0.0108093	0.275857	-0.0234369	0.0130058	-0.0489278	0.00205402	0.0715402							-0.0128598	0.0132459	-0.0388212	0.0131016	0.33162	-0.016463	0.0137544	-0.0434211	0.0104952	0.231337
ph_y_saiq__hike_003	Sports and Activities Involvement Questionnaire—Reading & Music	Youth	Hiking: About how many minutes per session? [Youth]	continuous	no	2650	2987	-0.0262147	0.0121549	-0.0500379	-0.00239158	0.0310273	-0.0258798	0.0135213	-0.052381	0.000621413	0.0556194							-0.0222814	0.0129962	-0.0477535	0.00319056	0.0864436	-0.0206948	0.0136385	-0.0474256	0.0060361	0.12917
ph_y_saiq__horse_001	Sports and Activities Involvement Questionnaire—Reading & Music	Youth	Horseback riding, Polo: Since we last saw you, About how many months did you participate in this activity? [Youth]	continuous	no	2650	2988	-0.0425199	0.0261739	-0.0938197	0.00877997	0.104266	-0.0120984	0.00727916	-0.0263653	0.00216851	0.0965013							-0.0441498	0.0266501	-0.0963829	0.00808336	0.0975905	-0.0112963	0.0085602	-0.028074	0.00548139	0.186959
ph_y_saiq__horse_002	Sports and Activities Involvement Questionnaire—Reading & Music	Youth	Horseback riding, Polo: About how many days per week? [Youth]	continuous	no	2650	2988	-0.0330888	0.0266933	-0.0854066	0.0192291	0.215126	-0.0149261	0.00759979	-0.0298214	-3.07884e-05	0.0495283							-0.0338189	0.0253983	-0.0835986	0.0159609	0.183011	-0.0106034	0.00822282	-0.0267199	0.005513	0.19722
ph_y_saiq__horse_003	Sports and Activities Involvement Questionnaire—Reading & Music	Youth	Horseback riding, Polo: About how many minutes per session? [Youth]	continuous	no	2650	2988	-0.0164839	0.0250432	-0.0655676	0.0325999	0.510398	-0.00609006	0.00579637	-0.0174507	0.00527061	0.293411							-0.0255533	0.023701	-0.0720065	0.0208999	0.280966	-0.00472159	0.00641448	-0.0172937	0.00785056	0.46168
ph_y_saiq__ihock_001	Sports and Activities Involvement Questionnaire—Reading & Music	Youth	Ice Hockey: Since we last saw you, About how many months did you participate in this activity? [Youth]	continuous	no	2650	2988	-0.0012442	0.0127719	-0.0262767	0.0237883	0.922395	-0.000585561	0.0232529	-0.0461604	0.0449892	0.97991							0.00316788	0.0146217	-0.0254901	0.0318259	0.828476	-0.00578404	0.0207324	-0.0464187	0.0348506	0.780256
ph_y_saiq__ihock_002	Sports and Activities Involvement Questionnaire—Reading & Music	Youth	Ice Hockey: About how many days per week? [Youth]	continuous	no	2650	2987	-0.0113316	0.0132561	-0.0373131	0.0146499	0.392649	-0.0170691	0.022141	-0.0604647	0.0263265	0.440751							-0.00690173	0.0147986	-0.0359065	0.022103	0.640946	-0.0138986	0.0202903	-0.053667	0.0258697	0.493352
ph_y_saiq__ihock_003	Sports and Activities Involvement Questionnaire—Reading & Music	Youth	Ice Hockey: About how many minutes per session? [Youth]	continuous	no	2650	2988	-0.011335	0.0121161	-0.035082	0.0124121	0.349513	-0.0136687	0.0238156	-0.0603465	0.0330091	0.566009							-0.00576704	0.0138335	-0.0328802	0.0213462	0.67676	-0.0126327	0.0211502	-0.0540863	0.028821	0.550318
ph_y_saiq__iskate_001	Sports and Activities Involvement Questionnaire—Reading & Music	Youth	Ice or Inline Skating: Since we last saw you, About how many months did you participate in this activity? [Youth]	continuous	no	2650	2988	-0.00422408	0.0148334	-0.0332969	0.0248488	0.775821	-0.0156544	0.0184393	-0.0517947	0.0204859	0.395899							0.00833674	0.0164052	-0.0238168	0.0404903	0.611329	-0.0195287	0.0189329	-0.0566364	0.017579	0.302319
ph_y_saiq__iskate_002	Sports and Activities Involvement Questionnaire—Reading & Music	Youth	Ice or Inline Skating: About how many days per week? [Youth]	continuous	no	2650	2988	-0.0191571	0.0150677	-0.0486894	0.0103751	0.203586	-0.0165033	0.0162443	-0.0483414	0.0153349	0.309656							-0.0159848	0.0151215	-0.0456224	0.0136528	0.29047	-0.0235441	0.0166224	-0.0561235	0.00903533	0.156658
ph_y_saiq__iskate_003	Sports and Activities Involvement Questionnaire—Reading & Music	Youth	Ice or Inline Skating: About how many minutes per session? [Youth]	continuous	no	2650	2988	-0.0158981	0.0150162	-0.0453294	0.0135332	0.289723	-0.00916069	0.0131386	-0.0349119	0.0165905	0.485657							-0.0109987	0.0158591	-0.0420821	0.0200846	0.487979	-0.0161923	0.0132079	-0.0420794	0.00969481	0.220217
ph_y_saiq__lax_001	Sports and Activities Involvement Questionnaire—Reading & Music	Youth	Lacrosse: Since we last saw you, About how many months did you participate in this activity? [Youth]	continuous	no	2650	2987	-0.0716862	0.0157835	-0.102621	-0.0407512	5.57624e-06	-0.0283049	0.0194667	-0.066459	0.00984914	0.145942							-0.0634124	0.0175668	-0.0978426	-0.0289822	0.000306441	-0.0159888	0.0241129	-0.0632491	0.0312716	0.507279
ph_y_saiq__lax_002	Sports and Activities Involvement Questionnaire—Reading & Music	Youth	Lacrosse: About how many days per week? [Youth]	continuous	no	2650	2987	-0.0911655	0.0190942	-0.128589	-0.0537415	1.80144e-06	-0.0226631	0.0191268	-0.0601509	0.0148248	0.236063							-0.0797062	0.0191128	-0.117167	-0.0422458	3.04191e-05	-0.0192859	0.0211286	-0.0606971	0.0221253	0.361354
ph_y_saiq__lax_003	Sports and Activities Involvement Questionnaire—Reading & Music	Youth	Lacrosse: About how many minutes per session? [Youth]	continuous	no	2650	2987	-0.0836236	0.0185431	-0.119967	-0.0472798	6.49246e-06	-0.0259213	0.019541	-0.0642209	0.0123783	0.184671							-0.0744805	0.0186669	-0.111067	-0.037894	6.60811e-05	-0.0227028	0.0211102	-0.0640781	0.0186724	0.282176
ph_y_saiq__lift_001	Sports and Activities Involvement Questionnaire—Reading & Music	Youth	Weight lifting or power lifting: Since we last saw you, About how many months did you participate in this activity? [Youth]	continuous	no	2650	2987	-0.00680557	0.00916746	-0.0247735	0.0111623	0.457868	0.00919294	0.0153043	-0.0208029	0.0391887	0.548054							-0.00724128	0.00934668	-0.0255605	0.0110779	0.438491	0.0296183	0.0154857	-0.000733222	0.0599698	0.0557973
ph_y_saiq__lift_002	Sports and Activities Involvement Questionnaire—Reading & Music	Youth	Weight lifting or power lifting: About how many days per week? [Youth]	continuous	no	2650	2987	-0.00265387	0.00986899	-0.0219967	0.016689	0.787999	0.00948971	0.0148056	-0.0195287	0.0385081	0.521552							-0.00695706	0.0104638	-0.0274658	0.0135516	0.506135	0.0231722	0.0152579	-0.00673279	0.0530772	0.128838
ph_y_saiq__lift_003	Sports and Activities Involvement Questionnaire—Reading & Music	Youth	Weight lifting or power lifting: About how many minutes per session? [Youth]	continuous	no	2649	2987	0.000743083	0.0102983	-0.0194412	0.0209273	0.942478	0.0122213	0.0148816	-0.016946	0.0413887	0.41151							-0.0012584	0.0107379	-0.0223042	0.0197874	0.906707	0.0271383	0.0152942	-0.00283776	0.0571143	0.0759939
ph_y_saiq__lmusic_002	Sports and Activities Involvement Questionnaire—Reading & Music	Youth	About how many hours per day do you listen to music? [Youth]	continuous	no	2738	3031	0.0597655	0.0121863	0.0358809	0.0836502	9.37415e-07	0.0599624	0.0154477	0.0296855	0.0902393	0.000103753							0.0613503	0.0124969	0.0368568	0.0858439	9.14331e-07	0.0446608	0.0154785	0.0143235	0.0749981	0.00390989
ph_y_saiq__lmusic_003	Sports and Activities Involvement Questionnaire—Reading & Music	Youth	Do you listen to music while you're studying? [Youth]	continuous	no	2832	3187	0.100171	0.014327	0.0720903	0.128251	2.71509e-12	0.0628588	0.0142765	0.0348774	0.0908402	1.06785e-05							0.110176	0.0143339	0.0820821	0.13827	1.51352e-14	0.0483449	0.014523	0.0198804	0.0768094	0.00087202
ph_y_saiq__lmusic_004	Sports and Activities Involvement Questionnaire—Reading & Music	Youth	Do you listen to music to change the way you feel? [Youth]	continuous	no	2832	3187	0.0938324	0.0137039	0.0669732	0.120692	7.53515e-12	0.067248	0.0134528	0.0408811	0.0936149	5.76808e-07							0.0913465	0.013782	0.0643342	0.118359	3.40408e-11	0.0497857	0.013792	0.0227539	0.0768174	0.000306483
ph_y_saiq__martarts_001	Sports and Activities Involvement Questionnaire—Reading & Music	Youth	Martial Arts: Since we last saw you, About how many months did you participate in this activity? [Youth]	continuous	no	2649	2986	-0.0202452	0.0151822	-0.0500017	0.00951135	0.182373	0.0366818	0.0193108	-0.0011666	0.0745302	0.0574919							-0.00754801	0.0150075	-0.0369621	0.0218661	0.614999	0.0489543	0.0192477	0.0112294	0.0866792	0.0109786
ph_y_saiq__martarts_002	Sports and Activities Involvement Questionnaire—Reading & Music	Youth	Martial Arts: About how many days per week? [Youth]	continuous	no	2649	2987	-0.0145083	0.0144736	-0.042876	0.0138595	0.316153	0.0426205	0.0194217	0.00455461	0.0806864	0.0282013							-0.00336172	0.0141153	-0.0310272	0.0243038	0.811756	0.0530112	0.019646	0.0145059	0.0915166	0.00696889
ph_y_saiq__martarts_003	Sports and Activities Involvement Questionnaire—Reading & Music	Youth	Martial Arts: About how many minutes per session? [Youth]	continuous	no	2649	2987	-0.016699	0.0140516	-0.0442397	0.0108417	0.234676	0.0360633	0.0181048	0.000578472	0.071548	0.0463804							-0.00776249	0.0137754	-0.0347618	0.0192368	0.573092	0.0472355	0.0180832	0.0117931	0.082678	0.00899826
ph_y_saiq__mma_001	Sports and Activities Involvement Questionnaire—Reading & Music	Youth	Wresting, Mixed Martial Arts or Wrestling: Since we last saw you, About how many months did you participate in this activity?	continuous	no	2650	2986	0.00449854	0.00805067	-0.0112805	0.0202776	0.576313	0.018504	0.0234	-0.0273591	0.0643672	0.429078							0.00869239	0.0080152	-0.00701713	0.0244019	0.278149	0.0378865	0.0220246	-0.005281	0.0810539	0.0853985
ph_y_saiq__mma_002	Sports and Activities Involvement Questionnaire—Reading & Music	Youth	Wresting, Mixed Martial Arts or Wrestling: About how many days per week?	continuous	no	2650	2987	0.00682792	0.00813522	-0.00911681	0.0227726	0.401299	0.0309363	0.0214554	-0.0111156	0.0729882	0.149334							0.00942897	0.00861909	-0.00746415	0.0263221	0.273971	0.0423333	0.0205016	0.00215093	0.0825158	0.0389344
ph_y_saiq__mma_003	Sports and Activities Involvement Questionnaire—Reading & Music	Youth	Wresting, Mixed Martial Arts or Wrestling: About how many minutes per session?	continuous	no	2650	2987	0.0051919	0.00792901	-0.0103487	0.0207325	0.512598	0.031804	0.0212619	-0.00986849	0.0734765	0.1347							0.00908683	0.00875346	-0.00806964	0.0262433	0.299231	0.038524	0.0203347	-0.00133118	0.0783793	0.0581586
ph_y_saiq__musicinstr_001	Sports and Activities Involvement Questionnaire—Reading & Music	Youth	Musical instrument or singing (e.g. Choir, Guitar, Piano, Drums, Violin, Flute, Band, Rock Band, Orchestra): Since we last saw you, About how many months did you participate in this activity? (Answer the total time across all of the instruments you checked above including playing/singing on your own and as part of a group) [Youth]	continuous	no	2645	2984	-0.0219846	0.0190266	-0.0592761	0.0153069	0.247899	-0.0360009	0.0170756	-0.0694685	-0.00253327	0.0350033							-0.0285315	0.0195637	-0.0668756	0.00981265	0.144733	-0.0449429	0.0174956	-0.0792338	-0.0106521	0.0102049
ph_y_saiq__musicinstr_002	Sports and Activities Involvement Questionnaire—Reading & Music	Youth	Musical instrument or singing (e.g. Choir, Guitar, Piano, Drums, Violin, Flute, Band, Rock Band, Orchestra): About how many days per week? (Answer the total time across all of the instruments you checked above) [Youth]	continuous	no	2650	2986	-0.019324	0.0190676	-0.0566958	0.0180477	0.310846	-0.0409403	0.0172833	-0.0748151	-0.0070656	0.0178472							-0.018635	0.0197006	-0.0572475	0.0199774	0.344193	-0.0442767	0.0176628	-0.0788952	-0.00965821	0.0121839
ph_y_saiq__musicinstr_003	Sports and Activities Involvement Questionnaire—Reading & Music	Youth	Musical instrument or singing (e.g. Choir, Guitar, Piano, Drums, Violin, Flute, Band, Rock Band, Orchestra): About how many minutes per session? (Answer the total time across all of the instruments you checked above) [Youth]	continuous	no	2648	2986	-0.0138414	0.0190822	-0.0512418	0.023559	0.468233	-0.029625	0.0168585	-0.062667	0.00341703	0.078871							-0.0152525	0.0196923	-0.0538486	0.0233436	0.43861	-0.0364697	0.0174175	-0.0706072	-0.00233207	0.0362727
ph_y_saiq__musicinstr_004	Sports and Activities Involvement Questionnaire—Reading & Music	Youth	Musical instrument or singing (e.g. Choir, Guitar, Piano, Drums, Violin, Flute, Band, Rock Band, Orchestra) Was any of this activity part of an organized team, group, band, orchestra, chorus, or program at school? [Youth]	binary	no	2650	2988	-0.031495	0.0192832	-0.0692894	0.00629932	0.102408	-0.0462575	0.01672	-0.0790281	-0.0134869	0.00566453							-0.032297	0.0197815	-0.071068	0.00647401	0.102535	-0.0474635	0.0172534	-0.0812795	-0.0136475	0.00594197
ph_y_saiq__musicinstr_005	Sports and Activities Involvement Questionnaire—Reading & Music	Youth	Musical instrument or singing (e.g. Choir, Guitar, Piano, Drums, Violin, Flute, Band, Rock Band, Orchestra) Was any of this activity part of an organized team, group, band, orchestra, chorus, or program outside of school? [Youth]	binary	no	2650	2988	-0.050147	0.0182553	-0.0859268	-0.0143672	0.00601467	-0.0250299	0.0152193	-0.0548591	0.00479926	0.100048							-0.0482073	0.018625	-0.0847116	-0.011703	0.00964471	-0.0390996	0.0153397	-0.0691648	-0.00903435	0.0108058
ph_y_saiq__musicinstr_006	Sports and Activities Involvement Questionnaire—Reading & Music	Youth	Musical instrument or singing (e.g. Choir, Guitar, Piano, Drums, Violin, Flute, Band, Rock Band, Orchestra) Did you receive individual private instruction? [Youth]	binary	no	2650	2988	-0.0598751	0.0193042	-0.0977106	-0.0220395	0.00192438	-0.0359943	0.0159441	-0.0672442	-0.0047443	0.0239755							-0.0693234	0.0204476	-0.1094	-0.0292468	0.000698175	-0.0599561	0.0167917	-0.0928673	-0.0270449	0.000356205
ph_y_saiq__musicinstr_007___1	Sports and Activities Involvement Questionnaire—Reading & Music	Youth	Which instruments do you play? [Multi-select]: Guitar, Bass Guitar, Jarana, Vihuela, Guitarrón, Ukelele [Youth]	binary	no	2650	2988	0.0605392	0.0161152	0.028954	0.0921244	0.000172203	0.0260055	0.0164563	-0.00624832	0.0582593	0.114044							0.0541671	0.0173782	0.0201065	0.0882277	0.00182724	0.0222633	0.0164635	-0.0100045	0.054531	0.176284
ph_y_saiq__musicinstr_007___10	Sports and Activities Involvement Questionnaire—Reading & Music	Youth	Which instruments do you play? [Multi-select]: Trumpet, Trombone, Horns [Youth]	binary	no	2650	2988	-0.0296513	0.016681	-0.0623454	0.00304279	0.0754773	-0.0301098	0.0199248	-0.0691616	0.00894209	0.130745							-0.0171254	0.0173067	-0.0510459	0.0167951	0.322407	-0.0317239	0.0186828	-0.0683415	0.00489375	0.089503
ph_y_saiq__musicinstr_007___11	Sports and Activities Involvement Questionnaire—Reading & Music	Youth	Which instruments do you play? [Multi-select]: Vocal, Singing [Youth]	binary	no	2650	2988	0.0262261	0.0218304	-0.0165606	0.0690129	0.229612	-0.0108165	0.0134623	-0.0372021	0.0155691	0.421705							0.022975	0.0223568	-0.0208436	0.0667936	0.304115	-0.019273	0.0141398	-0.0469866	0.00844056	0.172873
ph_y_saiq__musicinstr_007___12	Sports and Activities Involvement Questionnaire—Reading & Music	Youth	Which instruments do you play? [Multi-select]: Accordion, Electric Keyboard, Organ [Youth]	binary	no	2650	2988	0.00131515	0.0139668	-0.0260593	0.0286896	0.92498	0.0355603	0.0180791	0.00012598	0.0709946	0.049191							0.000273729	0.0173842	-0.0337987	0.0343462	0.987437	0.0505285	0.0175421	0.0161465	0.0849104	0.00397165
ph_y_saiq__musicinstr_007___14	Sports and Activities Involvement Questionnaire—Reading & Music	Youth	Which instruments do you play? [Multi-select]: Other [Youth]	binary	no	2650	2988	0.00687754	0.0124521	-0.0175281	0.0312832	0.580728	-0.0260742	0.0183101	-0.0619614	0.009813	0.154437							0.0113238	0.013039	-0.0142322	0.0368797	0.385145	-0.0232988	0.018488	-0.0595346	0.0129371	0.207594
ph_y_saiq__musicinstr_007___2	Sports and Activities Involvement Questionnaire—Reading & Music	Youth	Which instruments do you play? [Multi-select]: Flute, Piccolo, Recorder [Youth]	binary	no	2650	2988	-0.0105693	0.0223396	-0.0543541	0.0332154	0.636127	-0.000267691	0.0119926	-0.0237727	0.0232373	0.982192							0.000684848	0.0178569	-0.0343141	0.0356838	0.969407	-0.00197475	0.0110409	-0.0236146	0.0196651	0.85805
ph_y_saiq__musicinstr_007___3	Sports and Activities Involvement Questionnaire—Reading & Music	Youth	Which instruments do you play? [Multi-select]: Clarinet, Saxophone, Oboe, Basoon [Youth]	binary	no	2650	2988	-0.0485001	0.0211134	-0.0898817	-0.00711849	0.021612	0.00230869	0.0170685	-0.0311449	0.0357622	0.892406							-0.0394128	0.0221249	-0.0827768	0.00395111	0.0748501	0.00340624	0.0176137	-0.0311159	0.0379284	0.846656
ph_y_saiq__musicinstr_007___4	Sports and Activities Involvement Questionnaire—Reading & Music	Youth	Which instruments do you play? [Multi-select]: Violin, Viola [Youth]	binary	no	2650	2988	0.000947402	0.022741	-0.0436241	0.0455189	0.966769	-0.00139827	0.0152776	-0.0313419	0.0285453	0.927076							-0.0328215	0.0237489	-0.0793686	0.0137255	0.166965	-0.00877857	0.0166283	-0.0413695	0.0238123	0.597549
ph_y_saiq__musicinstr_007___5	Sports and Activities Involvement Questionnaire—Reading & Music	Youth	Which instruments do you play? [Multi-select]: Cello, Bass [Youth]	binary	no	2650	2988	0.0264664	0.019898	-0.0125329	0.0654657	0.183484	-0.000831388	0.0172478	-0.0346365	0.0329738	0.961555							0.0166265	0.0194112	-0.0214189	0.0546718	0.3917	0.00986859	0.0186674	-0.0267189	0.0464561	0.597046
ph_y_saiq__musicinstr_007___6	Sports and Activities Involvement Questionnaire—Reading & Music	Youth	Which instruments do you play? [Multi-select]: Piano [Youth]	binary	no	2650	2988	-0.039526	0.0182592	-0.0753135	-0.00373859	0.0304095	-0.0246358	0.0169298	-0.0578175	0.00854597	0.145621							-0.0348531	0.0196024	-0.0732731	0.00356699	0.0754043	-0.0352217	0.0176068	-0.0697305	-0.000713023	0.0454505
ph_y_saiq__musicinstr_007___8	Sports and Activities Involvement Questionnaire—Reading & Music	Youth	Which instruments do you play? [Multi-select]: Hand drums, Drum kit, Rattles, Maracas, Guiro, Janggu, Tabla, Djembe, Percussion, Conga, Timbales [Youth]	binary	no	2650	2988	0.00480345	0.0139416	-0.0225217	0.0321286	0.730441	-0.0176949	0.0196186	-0.0561466	0.0207569	0.367087							0.0195252	0.0147052	-0.00929655	0.0483469	0.184254	-0.00366583	0.0198102	-0.042493	0.0351614	0.853191
ph_y_saiq__musicinstr_007___9	Sports and Activities Involvement Questionnaire—Reading & Music	Youth	Which instruments do you play? [Multi-select]: Marimba, Xylophone, Glockenspiel, Vibraphone, Gamelan [Youth]	binary	no	2650	2988	-0.0255406	0.0137598	-0.0525093	0.00142819	0.0634293	-0.0215996	0.0192295	-0.0592887	0.0160895	0.26133							-0.011832	0.0133339	-0.0379659	0.014302	0.374884	-0.00860186	0.0219896	-0.0517006	0.0344969	0.695665
ph_y_saiq__musicinstr_008	Sports and Activities Involvement Questionnaire—Reading & Music	Youth	Musical instrument or singing (e.g. Choir, Guitar, Piano, Drums, Violin, Flute, Band, Rock Band, Orchestra): About how many hours per week do you usually practice on your own? (Answer the total time across all of the instruments you checked above) [Youth]	continuous	no	2650	2985	-0.00555813	0.0171684	-0.0392076	0.0280913	0.746133	-0.0268104	0.0177943	-0.0616866	0.00806581	0.131892							0.00903446	0.0186787	-0.0275752	0.0456441	0.628616	-0.0287623	0.0177332	-0.0635188	0.00599406	0.104814
ph_y_saiq__orient_001	Sports and Activities Involvement Questionnaire—Reading & Music	Youth	Orienteering: Since we last saw you, About how many months did you participate in this activity? [Youth]	continuous	no	2650	2988	0.000584286	0.00604684	-0.0112673	0.0124359	0.923023	0.0152517	0.0193042	-0.0225838	0.0530871	0.429486							-0.00527103	0.00669797	-0.0183988	0.00785675	0.431306	0.018476	0.026981	-0.0344059	0.0713578	0.493485
ph_y_saiq__orient_002	Sports and Activities Involvement Questionnaire—Reading & Music	Youth	Orienteering: About how many days per week? [Youth]	continuous	no	2650	2988	-0.00397573	0.00701317	-0.0177213	0.00976983	0.570786	-0.0195078	0.0175812	-0.0539662	0.0149507	0.267179							-0.0108505	0.00907663	-0.0286404	0.00693936	0.231918	-0.0200675	0.0235364	-0.0661981	0.026063	0.393873
ph_y_saiq__orient_003	Sports and Activities Involvement Questionnaire—Reading & Music	Youth	Orienteering: About how many minutes per session? [Youth]	continuous	no	2650	2988	-0.00420397	0.00749098	-0.018886	0.0104781	0.574658	-0.00199254	0.0182463	-0.0377547	0.0337696	0.913042							-0.01114	0.0104277	-0.0315779	0.00929798	0.285383	-0.00546554	0.0205618	-0.045766	0.0348349	0.790386
ph_y_saiq__paddle_001	Sports and Activities Involvement Questionnaire—Reading & Music	Youth	Paddleboarding, water skiing, wakeboarding: Since we last saw you, About how many months did you participate in this activity? [Youth]	continuous	no	2649	2988	-0.0432067	0.0174669	-0.0774412	-0.00897221	0.0133747	-0.0267451	0.0115626	-0.0494073	-0.00408282	0.0207188							-0.0377757	0.0159815	-0.0690988	-0.00645265	0.0180923	-0.012639	0.012128	-0.0364094	0.0111313	0.297347
ph_y_saiq__paddle_002	Sports and Activities Involvement Questionnaire—Reading & Music	Youth	Paddleboarding, water skiing, wakeboarding: About how many days per week? [Youth]	continuous	no	2649	2988	-0.0344139	0.0178757	-0.0694497	0.00062189	0.0542075	-0.0198022	0.0116941	-0.0427221	0.00311777	0.0903883							-0.0314966	0.0180619	-0.0668972	0.00390403	0.0811911	-0.0163945	0.0129444	-0.041765	0.00897602	0.205322
ph_y_saiq__paddle_003	Sports and Activities Involvement Questionnaire—Reading & Music	Youth	Paddleboarding, water skiing, wakeboarding: About how many minutes per session? [Youth]	continuous	no	2649	2988	-0.0245468	0.017356	-0.0585639	0.00947029	0.15727	-0.0220994	0.011501	-0.044641	0.000442235	0.0546672							-0.0229313	0.0171818	-0.0566069	0.0107443	0.181997	-0.014913	0.0124698	-0.0393534	0.00952746	0.231727
ph_y_saiq__read_002	Sports and Activities Involvement Questionnaire—Reading & Music	Youth	About how many hours per week do you read on your own in your free time? [Youth]	continuous	no	2822	3178	-0.0575125	0.0158451	-0.0885682	-0.0264567	0.000283777	-0.00300626	0.0148229	-0.0320585	0.026046	0.839282							-0.0559351	0.0159203	-0.0871384	-0.0247318	0.000442346	-0.013991	0.014789	-0.042977	0.0149949	0.344127
ph_y_saiq__read_003	Sports and Activities Involvement Questionnaire—Reading & Music	Youth	Do you enjoy reading? [Youth]	binary	no	2827	3184	-0.0383232	0.0145821	-0.0669036	-0.00974285	0.00858627	-0.00422911	0.0149739	-0.0335775	0.0251193	0.777613							-0.0422399	0.0148976	-0.0714386	-0.0130412	0.00457744	-0.0148571	0.0151149	-0.0444818	0.0147676	0.325635
ph_y_saiq__row_001	Sports and Activities Involvement Questionnaire—Reading & Music	Youth	Rowing, canoeing, kayaking: Since we last saw you, About how many months did you participate in this activity? [Youth]	continuous	no	2650	2987	-0.00103195	0.0114451	-0.0234638	0.0213999	0.928156	-0.0419645	0.0146288	-0.0706364	-0.0132925	0.00412273							-0.00798188	0.0100606	-0.0277003	0.0117365	0.427556	-0.0150522	0.0167445	-0.0478708	0.0177664	0.368687
ph_y_saiq__row_002	Sports and Activities Involvement Questionnaire—Reading & Music	Youth	Rowing, canoeing, kayaking: About how many days per week? [Youth]	continuous	no	2650	2988	0.00317798	0.0130138	-0.0223287	0.0286847	0.807076	-0.037929	0.0134647	-0.0643192	-0.0115387	0.0048486							0.000891941	0.0128625	-0.024318	0.0261019	0.944715	-0.0259989	0.0154522	-0.0562846	0.00428675	0.0924635
ph_y_saiq__row_003	Sports and Activities Involvement Questionnaire—Reading & Music	Youth	Rowing, canoeing, kayaking: About how many minutes per session? [Youth]	continuous	no	2650	2988	0.000740233	0.0116372	-0.0220682	0.0235487	0.949281	-0.0317592	0.0128584	-0.0569613	-0.00655718	0.0135145							-0.00251253	0.012048	-0.0261261	0.0211011	0.834805	-0.0126967	0.0138918	-0.0399241	0.0145307	0.360733
ph_y_saiq__rugby_001	Sports and Activities Involvement Questionnaire—Reading & Music	Youth	Rugby: Since we last saw you, About how many months did you participate in this activity? [Youth]	continuous	no	2650	2988	0.00761003	0.00672833	-0.00557725	0.0207973	0.258037	0.00236389	0.0180567	-0.0330266	0.0377543	0.895843							0.0155013	0.0113937	-0.00682995	0.0378325	0.173667	0.0012933	0.0154079	-0.0289056	0.0314922	0.933106
ph_y_saiq__rugby_002	Sports and Activities Involvement Questionnaire—Reading & Music	Youth	Rugby: About how many days per week? [Youth]	continuous	no	2650	2988	0.00727883	0.00690001	-0.00624493	0.0208026	0.29147	-0.0135661	0.022111	-0.0569028	0.0297707	0.539516							0.0111552	0.00871904	-0.00593376	0.0282443	0.200752	-0.00754827	0.0223141	-0.051283	0.0361865	0.735157
ph_y_saiq__rugby_003	Sports and Activities Involvement Questionnaire—Reading & Music	Youth	Rugby: About how many minutes per session? [Youth]	continuous	no	2650	2988	0.00734356	0.00780649	-0.00795687	0.022644	0.346859	-0.0137761	0.0221943	-0.0572762	0.0297239	0.534793							0.0111623	0.00948558	-0.0074291	0.0297537	0.239289	-0.00748102	0.0222754	-0.0511401	0.036178	0.73699
ph_y_saiq__run_001	Sports and Activities Involvement Questionnaire—Reading & Music	Youth	Track, Running, Cross-country: Since we last saw you, About how many months did you participate in this activity? [Youth]	continuous	no	2650	2987	-0.0477754	0.0161895	-0.0795062	-0.0160447	0.00316724	-0.0844709	0.0188529	-0.121422	-0.04752	7.44562e-06							-0.0584443	0.0179045	-0.0935364	-0.0233521	0.00109764	-0.0808681	0.0186333	-0.117389	-0.0443476	1.42489e-05
ph_y_saiq__run_002	Sports and Activities Involvement Questionnaire—Reading & Music	Youth	Track, Running, Cross-country: About how many days per week? [Youth]	continuous	no	2650	2987	-0.0601479	0.0163658	-0.0922243	-0.0280715	0.000237648	-0.0782415	0.0181547	-0.113824	-0.042659	1.63465e-05							-0.0622149	0.0178379	-0.0971766	-0.0272533	0.000487026	-0.0823392	0.0180828	-0.117781	-0.0468976	5.27725e-06
ph_y_saiq__run_003	Sports and Activities Involvement Questionnaire—Reading & Music	Youth	Track, Running, Cross-country: About how many minutes per session? [Youth]	continuous	no	2650	2987	-0.0444676	0.0163434	-0.0765001	-0.0124351	0.00651191	-0.0704965	0.01777	-0.105325	-0.035668	7.27325e-05							-0.0512572	0.0177682	-0.0860822	-0.0164321	0.003917	-0.0709755	0.0175784	-0.105429	-0.0365225	5.39883e-05
ph_y_saiq__sail_001	Sports and Activities Involvement Questionnaire—Reading & Music	Youth	Sailing, wind-surfing: Since we last saw you, About how many months did you participate in this activity? [Youth]	continuous	no	2650	2988	-0.00726501	0.00889553	-0.0246999	0.0101699	0.414098	-0.0211362	0.0107146	-0.0421365	-0.000135977	0.0485349							-0.0236587	0.015513	-0.0540636	0.00674615	0.127236	-0.0192591	0.0107479	-0.0403247	0.00180644	0.0731505
ph_y_saiq__sail_002	Sports and Activities Involvement Questionnaire—Reading & Music	Youth	Sailing, wind-surfing: About how many days per week? [Youth]	continuous	no	2650	2988	-0.00761727	0.011201	-0.0295709	0.0143364	0.496473	-0.0208249	0.0132463	-0.0467872	0.00513737	0.115921							-0.0310024	0.0186035	-0.0674646	0.00545985	0.095618	-0.023856	0.0123478	-0.0480572	0.00034516	0.0533582
ph_y_saiq__sail_003	Sports and Activities Involvement Questionnaire—Reading & Music	Youth	Sailing, wind-surfing: About how many minutes per session? [Youth]	continuous	no	2650	2988	-0.00522727	0.0102229	-0.0252637	0.0148092	0.609119	-0.0296564	0.0140496	-0.0571931	-0.00211964	0.0347867							-0.0232509	0.0165384	-0.0556655	0.00916368	0.15976	-0.0344987	0.0137	-0.0613503	-0.0076471	0.0117975
ph_y_saiq__skatebd_001	Sports and Activities Involvement Questionnaire—Reading & Music	Youth	Skateboarding, Roller Skating: Since we last saw you, About how many months did you participate in this activity? [Youth]	continuous	no	2650	2987	0.0458912	0.0151362	0.0162248	0.0755575	0.00243031	0.0642841	0.0184979	0.0280288	0.100539	0.000510468							0.0428818	0.0136159	0.0161951	0.0695685	0.00163612	0.0599399	0.0175513	0.0255401	0.0943398	0.000637512
ph_y_saiq__skatebd_002	Sports and Activities Involvement Questionnaire—Reading & Music	Youth	Skateboarding, Roller Skating: About how many days per week? [Youth]	continuous	no	2650	2986	0.0462578	0.0149595	0.0169378	0.0755778	0.00198674	0.0560574	0.0191518	0.0185206	0.0935942	0.00342241							0.0461895	0.0143936	0.0179785	0.0744005	0.00133188	0.0472003	0.018469	0.0110018	0.0833989	0.0105989
ph_y_saiq__skatebd_003	Sports and Activities Involvement Questionnaire—Reading & Music	Youth	Skateboarding, Roller Skating: About how many minutes per session? [Youth]	continuous	no	2649	2986	0.0477847	0.0150389	0.0183089	0.0772604	0.00148603	0.0519619	0.0192905	0.0141531	0.0897707	0.00706749							0.0451335	0.0133511	0.0189659	0.0713011	0.00072349	0.0454434	0.0188877	0.00842421	0.0824625	0.0161291
ph_y_saiq__ski_001	Sports and Activities Involvement Questionnaire—Reading & Music	Youth	Skiing, snowboarding: Since we last saw you, About how many months did you participate in this activity? [Youth]	continuous	no	2650	2987	-0.0377317	0.0155231	-0.0681564	-0.00730694	0.0150706	-0.0429433	0.0172619	-0.0767761	-0.00911058	0.0128555							-0.0296372	0.0155181	-0.0600521	0.000777608	0.056152	-0.0508131	0.0173231	-0.0847657	-0.0168606	0.00335416
ph_y_saiq__ski_002	Sports and Activities Involvement Questionnaire—Reading & Music	Youth	Skiing, snowboarding: About how many days per week? [Youth]	continuous	no	2650	2987	-0.0413872	0.0152055	-0.0711893	-0.011585	0.00649149	-0.0396617	0.0182235	-0.0753791	-0.00394436	0.0295248							-0.0332974	0.0158944	-0.0644497	-0.002145	0.0361783	-0.0481391	0.0180304	-0.0834782	-0.0128001	0.00758782
ph_y_saiq__ski_003	Sports and Activities Involvement Questionnaire—Reading & Music	Youth	Skiing, snowboarding: About how many minutes per session? [Youth]	continuous	no	2649	2987	-0.0383043	0.014429	-0.0665847	-0.0100239	0.00793869	-0.0525491	0.017799	-0.0874344	-0.0176638	0.00315344							-0.0280425	0.0150155	-0.0574722	0.0013873	0.0618217	-0.0578634	0.0177897	-0.0927306	-0.0229962	0.00114341
ph_y_saiq__soccer_001	Sports and Activities Involvement Questionnaire—Reading & Music	Youth	Soccer: Since we last saw you, About how many months did you participate in this activity? [Youth]	continuous	no	2650	2987	-0.0601922	0.0186552	-0.0967557	-0.0236288	0.00125282	-0.0187681	0.0185993	-0.0552221	0.017686	0.31294							-0.0335679	0.0196213	-0.072025	0.00488921	0.0871207	-0.0328094	0.0199235	-0.0718586	0.0062399	0.0996053
ph_y_saiq__soccer_002	Sports and Activities Involvement Questionnaire—Reading & Music	Youth	Soccer: About how many days per week? [Youth]	continuous	no	2649	2988	-0.064009	0.0194329	-0.102097	-0.0259212	0.000988282	-0.0138462	0.01811	-0.0493413	0.0216488	0.444533							-0.0414271	0.0201451	-0.0809108	-0.00194338	0.0397408	-0.0271782	0.0187591	-0.0639454	0.00958901	0.147394
ph_y_saiq__soccer_003	Sports and Activities Involvement Questionnaire—Reading & Music	Youth	Soccer: About how many minutes per session? [Youth]	continuous	no	2650	2988	-0.0577342	0.019088	-0.0951459	-0.0203225	0.00248931	-0.015491	0.0186112	-0.0519683	0.0209863	0.405214							-0.034283	0.0199278	-0.0733406	0.00477472	0.0853666	-0.0258136	0.018969	-0.0629921	0.0113649	0.173566
ph_y_saiq__surf_001	Sports and Activities Involvement Questionnaire—Reading & Music	Youth	Surfing: Since we last saw you, About how many months did you participate in this activity? [Youth]	continuous	no	2650	2987	0.000414745	0.0107453	-0.0206456	0.0214751	0.969211	-0.0175497	0.0186389	-0.0540812	0.0189819	0.346417							0.00190599	0.00938047	-0.0164794	0.0202914	0.838989	-0.0156206	0.0177426	-0.0503955	0.0191542	0.378641
ph_y_saiq__surf_002	Sports and Activities Involvement Questionnaire—Reading & Music	Youth	Surfing: About how many days per week? [Youth]	continuous	no	2650	2987	-0.00900389	0.0118363	-0.0322026	0.0141948	0.446835	-0.0261671	0.0163266	-0.0581666	0.00583248	0.108995							0.000890764	0.011421	-0.0214941	0.0232756	0.937833	-0.0288253	0.0147127	-0.0576617	1.10497e-05	0.0500879
ph_y_saiq__surf_003	Sports and Activities Involvement Questionnaire—Reading & Music	Youth	Surfing: About how many minutes per session? [Youth]	continuous	no	2650	2987	-0.0104025	0.012163	-0.0342415	0.0134365	0.392407	-0.0277708	0.0147873	-0.0567533	0.00121177	0.0603788							-0.00153602	0.0127535	-0.0265325	0.0234604	0.904136	-0.0350089	0.0145418	-0.0635102	-0.0065075	0.0160636
ph_y_saiq__swim_001	Sports and Activities Involvement Questionnaire—Reading & Music	Youth	Swimming, water polo: Since we last saw you, About how many months did you participate in this activity? [Youth]	continuous	no	2650	2988	-0.0429566	0.0179539	-0.0781456	-0.00776751	0.0167295	0.00882316	0.0142858	-0.0191765	0.0368228	0.536827							-0.0524089	0.0173605	-0.0864349	-0.018383	0.00253727	0.0224248	0.0154374	-0.00783186	0.0526815	0.146326
ph_y_saiq__swim_002	Sports and Activities Involvement Questionnaire—Reading & Music	Youth	Swimming, water polo: About how many days per week? [Youth]	continuous	no	2649	2988	-0.0532651	0.0179643	-0.0884745	-0.0180556	0.00302638	0.0129517	0.0154457	-0.0173213	0.0432247	0.401732							-0.0559716	0.0177069	-0.0906766	-0.0212667	0.00157229	0.0282072	0.0158623	-0.00288244	0.0592968	0.0753631
ph_y_saiq__swim_003	Sports and Activities Involvement Questionnaire—Reading & Music	Youth	Swimming, water polo: About how many minutes per session? [Youth]	continuous	no	2650	2988	-0.032644	0.0175041	-0.0669515	0.00166347	0.062191	0.0204612	0.0151547	-0.00924138	0.0501638	0.176965							-0.040009	0.0170904	-0.0735056	-0.00651245	0.019231	0.0371573	0.0157487	0.0062904	0.0680243	0.0183052
ph_y_saiq__tblten_001	Sports and Activities Involvement Questionnaire—Reading & Music	Youth	Table tennis, Shuffleboard: Since we last saw you, About how many months did you participate in this activity? [Youth]	continuous	no	2649	2987	-0.0110319	0.0109435	-0.0324807	0.0104168	0.313413	-0.0543012	0.0184859	-0.090533	-0.0180694	0.00330944							-0.0227917	0.0128298	-0.0479376	0.00235422	0.0756559	-0.0400959	0.0182548	-0.0758747	-0.0043172	0.028059
ph_y_saiq__tblten_002	Sports and Activities Involvement Questionnaire—Reading & Music	Youth	Table tennis, Shuffleboard: About how many days per week? [Youth]	continuous	no	2649	2988	-0.010418	0.0108708	-0.0317244	0.0108883	0.337886	-0.06071	0.0179469	-0.0958853	-0.0255348	0.000717615							-0.0211123	0.0112428	-0.0431478	0.000923234	0.0604022	-0.0440231	0.0176971	-0.0787087	-0.00933753	0.012861
ph_y_saiq__tblten_003	Sports and Activities Involvement Questionnaire—Reading & Music	Youth	Table tennis, Shuffleboard: About how many minutes per session? [Youth]	continuous	no	2649	2988	-0.0119912	0.0110471	-0.0336431	0.00966075	0.277719	-0.0564408	0.0175399	-0.0908183	-0.0220632	0.00129155							-0.0242151	0.0118466	-0.047434	-0.000996273	0.0409474	-0.0411941	0.0167096	-0.0739444	-0.00844385	0.0136901
ph_y_saiq__tennis_001	Sports and Activities Involvement Questionnaire—Reading & Music	Youth	Tennis, Squash, Racquetball: Since we last saw you, About how many months did you participate in this activity? [Youth]	continuous	no	2649	2987	-0.0762886	0.0190277	-0.113582	-0.0389951	6.08864e-05	-0.0494765	0.0176179	-0.084007	-0.0149461	0.00498016							-0.0696157	0.0203577	-0.109516	-0.0297153	0.000627076	-0.0454742	0.0182121	-0.0811693	-0.0097791	0.0125277
ph_y_saiq__tennis_002	Sports and Activities Involvement Questionnaire—Reading & Music	Youth	Tennis, Squash, Racquetball: About how many days per week? [Youth]	continuous	no	2649	2987	-0.072746	0.0196721	-0.111302	-0.0341895	0.00021736	-0.0613276	0.0179135	-0.0964375	-0.0262177	0.000618123							-0.0652058	0.0186372	-0.101734	-0.0286776	0.000467547	-0.0470698	0.018144	-0.0826315	-0.0115082	0.00948025
ph_y_saiq__tennis_003	Sports and Activities Involvement Questionnaire—Reading & Music	Youth	Tennis, Squash, Racquetball: About how many minutes per session? [Youth]	continuous	no	2649	2987	-0.0797204	0.0194751	-0.117891	-0.0415499	4.24988e-05	-0.0558527	0.0176384	-0.0904233	-0.021282	0.00154268							-0.0692963	0.0185405	-0.105635	-0.0329576	0.000185812	-0.0406567	0.0179086	-0.075757	-0.00555641	0.0231937
ph_y_saiq__volleyb_001	Sports and Activities Involvement Questionnaire—Reading & Music	Youth	Volleyball: Since we last saw you, About how many months did you participate in this activity? [Youth]	continuous	no	2649	2987	-0.0217443	0.0234412	-0.0676883	0.0241997	0.353611	0.004555	0.0129802	-0.0208857	0.0299957	0.725649							-0.0261657	0.0227431	-0.0707415	0.01841	0.249943	0.00973704	0.0132587	-0.0162495	0.0357236	0.462711
ph_y_saiq__volleyb_002	Sports and Activities Involvement Questionnaire—Reading & Music	Youth	Volleyball: About how many days per week? [Youth]	continuous	no	2650	2987	-0.0052256	0.0233848	-0.051059	0.0406078	0.823177	-0.00627123	0.0138726	-0.0334611	0.0209186	0.651227							-0.0145436	0.0224958	-0.0586346	0.0295473	0.517953	-0.000388244	0.0145617	-0.0289287	0.0281522	0.978729
ph_y_saiq__volleyb_003	Sports and Activities Involvement Questionnaire—Reading & Music	Youth	Volleyball: About how many minutes per session? [Youth]	continuous	no	2650	2987	-0.00751272	0.0232995	-0.0531788	0.0381534	0.747118	-0.00639945	0.0142572	-0.034343	0.0215441	0.653534							-0.0172052	0.022591	-0.0614829	0.0270724	0.446301	-0.000146581	0.0150688	-0.0296808	0.0293876	0.992239
ph_y_saiq__yoga_001	Sports and Activities Involvement Questionnaire—Reading & Music	Youth	Yoga, Tai Chi: Since we last saw you, About how many months did you participate in this activity? [Youth]	continuous	no	2650	2987	-0.00748868	0.0197582	-0.046214	0.0312367	0.704676	0.00550175	0.00646482	-0.00716907	0.0181726	0.394753							0.0168944	0.0205674	-0.0234169	0.0572056	0.411409	0.00108185	0.00579613	-0.0102783	0.0124421	0.851934
ph_y_saiq__yoga_002	Sports and Activities Involvement Questionnaire—Reading & Music	Youth	Yoga, Tai Chi: About how many days per week? [Youth]	continuous	no	2650	2987	0.0162432	0.0194336	-0.0218459	0.0543323	0.40325	0.00925142	0.00679389	-0.00406436	0.0225672	0.173284							0.031868	0.020923	-0.00914029	0.0728762	0.127731	0.000302707	0.00623834	-0.0119242	0.0125296	0.961299
ph_y_saiq__yoga_003	Sports and Activities Involvement Questionnaire—Reading & Music	Youth	Yoga, Tai Chi: About how many minutes per session? [Youth]	continuous	no	2650	2987	0.0119348	0.0193001	-0.0258926	0.0497623	0.536322	-0.00328969	0.00607111	-0.0151888	0.00860946	0.587915							0.0298488	0.0203465	-0.0100297	0.0697272	0.14237	-0.00933814	0.00640606	-0.0218938	0.00321751	0.144922
ph_y_saiq__activs__agricult_001	Sports and Activities Involvement Questionnaire—Reading & Music	Youth	Since we last saw you, please indicate whether you have participated in any of the following sports or activities regularly (e.g. a season in sports, or multiple lessons on your own or as part of a group etc) [Multi-select]: Agricultural groups such as 4H or Future Farmers of America (FFA), or gardening [Youth]	binary	no	2650	2988	0.0201203	0.0160078	-0.0112544	0.0514951	0.208787	0.00911612	0.0141005	-0.0185203	0.0367525	0.517948							0.00612304	0.0158244	-0.0248922	0.0371383	0.698804	0.00137536	0.0152907	-0.0285939	0.0313447	0.928329
ph_y_saiq__activs__art_001	Sports and Activities Involvement Questionnaire—Reading & Music	Youth	Since we last saw you, please indicate whether you have participated in any of the following sports or activities regularly (e.g. a season in sports, or multiple lessons on your own or as part of a group etc) [Multi-select]: Drawing, painting, graphic art, photography, pottery, sculpting [Youth]	binary	no	2650	2988	0.0786731	0.0185291	0.0423567	0.114989	2.17698e-05	0.0154614	0.0123806	-0.00880414	0.039727	0.211723							0.061722	0.019008	0.024467	0.0989771	0.00116565	0.0069544	0.0118224	-0.0162171	0.0301259	0.556373
ph_y_saiq__activs__autocad_001	Sports and Activities Involvement Questionnaire—Reading & Music	Youth	Since we last saw you, please indicate whether you have participated in any of the following sports or activities regularly (e.g. a season in sports, or multiple lessons on your own or as part of a group etc) [Multi-select]: Computer design or AutoCAD [Youth]	binary	no	2650	2988	-0.0051444	0.00691419	-0.018696	0.00840716	0.456855	-0.00515129	0.015547	-0.0356229	0.0253203	0.74039							-0.00878756	0.00763235	-0.0237467	0.00617157	0.249585	-0.00857381	0.0159513	-0.0398378	0.0226902	0.590924
ph_y_saiq__activs__baseb_001	Sports and Activities Involvement Questionnaire—Reading & Music	Youth	Since we last saw you, please indicate whether you have participated in any of the following sports or activities regularly (e.g. a season in sports, or multiple lessons on your own or as part of a group etc) [Multi-select]: Baseball, softball [Youth]	binary	no	2650	2988	-0.0169577	0.015123	-0.0465982	0.0126828	0.262151	-0.0261718	0.0208181	-0.0669745	0.014631	0.208695							-0.018245	0.0139963	-0.0456772	0.00918731	0.192385	-0.0274924	0.0211316	-0.0689096	0.0139248	0.193256
ph_y_saiq__activs__basketb_001	Sports and Activities Involvement Questionnaire—Reading & Music	Youth	Since we last saw you, please indicate whether you have participated in any of the following sports or activities regularly (e.g. a season in sports, or multiple lessons on your own or as part of a group etc) [Multi-select]: Basketball [Youth]	binary	no	2650	2988	-0.00923705	0.0137241	-0.0361358	0.0176617	0.500914	-0.0166585	0.0192821	-0.0544506	0.0211337	0.387623							-0.00819243	0.0147797	-0.0371601	0.0207753	0.579372	-0.00962408	0.0196223	-0.0480831	0.0288349	0.623804
ph_y_saiq__activs__bowl_001	Sports and Activities Involvement Questionnaire—Reading & Music	Youth	Since we last saw you, please indicate whether you have participated in any of the following sports or activities regularly (e.g. a season in sports, or multiple lessons on your own or as part of a group etc) [Multi-select]: Bowling [Youth]	binary	no	2650	2988	0.00554175	0.0121521	-0.0182759	0.0293594	0.648367	0.0113446	0.0160386	-0.0200905	0.0427796	0.479361							0.000267088	0.0115844	-0.022438	0.0229721	0.981606	0.0267057	0.0163368	-0.00531382	0.0587252	0.102113
ph_y_saiq__activs__box_001	Sports and Activities Involvement Questionnaire—Reading & Music	Youth	Since we last saw you, please indicate whether you have participated in any of the following sports or activities regularly (e.g. a season in sports, or multiple lessons on your own or as part of a group etc) [Multi-select]: Boxing [Youth]	binary	no	2650	2988	0.0129352	0.00756678	-0.00189538	0.0277659	0.0873626	0.0552969	0.0183171	0.019396	0.0911977	0.00253721							0.00958286	0.00726843	-0.004663	0.0238287	0.187362	0.0444267	0.0172678	0.0105824	0.078271	0.0100878
ph_y_saiq__activs__climb_001	Sports and Activities Involvement Questionnaire—Reading & Music	Youth	Since we last saw you, please indicate whether you have participated in any of the following sports or activities regularly (e.g. a season in sports, or multiple lessons on your own or as part of a group etc) [Multi-select]: Climbing [Youth]	binary	no	2650	2988	-0.0177565	0.0123787	-0.0420184	0.00650532	0.151447	-0.01051	0.0197534	-0.049226	0.0282061	0.594685							-0.0166315	0.0116653	-0.0394951	0.00623214	0.15395	-0.00895889	0.018962	-0.0461238	0.028206	0.636595
ph_y_saiq__activs__collect_001	Sports and Activities Involvement Questionnaire—Reading & Music	Youth	Since we last saw you, please indicate whether you have participated in any of the following sports or activities regularly (e.g. a season in sports, or multiple lessons on your own or as part of a group etc) [Multi-select]: Hobbies like collecting stamps or coins [Youth]	binary	no	2650	2988	0.036468	0.0169438	0.00325883	0.0696772	0.0313741	0.032127	0.0139454	0.00479463	0.0594594	0.021235							0.0319456	0.0172203	-0.00180549	0.0656968	0.0635794	0.0413913	0.0137871	0.0143691	0.0684135	0.00268052
ph_y_saiq__activs__craft_001	Sports and Activities Involvement Questionnaire—Reading & Music	Youth	Since we last saw you, please indicate whether you have participated in any of the following sports or activities regularly (e.g. a season in sports, or multiple lessons on your own or as part of a group etc) [Multi-select]: Crafts like knitting, building model cars or airplanes [Youth]	binary	no	2650	2988	0.0109336	0.0187285	-0.0257736	0.0476407	0.559359	0.00724043	0.00905823	-0.0105134	0.0249942	0.424105							-0.00660986	0.0193501	-0.0445354	0.0313157	0.732657	0.00701528	0.00850061	-0.0096456	0.0236762	0.409219
ph_y_saiq__activs__cycle_001	Sports and Activities Involvement Questionnaire—Reading & Music	Youth	Since we last saw you, please indicate whether you have participated in any of the following sports or activities regularly (e.g. a season in sports, or multiple lessons on your own or as part of a group etc) [Multi-select]: Cycling [Youth]	binary	no	2650	2988	-0.0243181	0.0112438	-0.0463556	-0.00228071	0.0305561	-0.0130085	0.0186464	-0.0495546	0.0235377	0.485402							-0.0254334	0.0120183	-0.0489888	-0.0018781	0.0343249	0.00397737	0.0195025	-0.0342469	0.0422016	0.838399
ph_y_saiq__activs__debate_001	Sports and Activities Involvement Questionnaire—Reading & Music	Youth	Since we last saw you, please indicate whether you have participated in any of the following sports or activities regularly (e.g. a season in sports, or multiple lessons on your own or as part of a group etc) [Multi-select]: Debate [Youth]	binary	no	2650	2988	-0.0271249	0.0199342	-0.0661952	0.0119454	0.173602	0.0145096	0.0130835	-0.0111337	0.0401529	0.267432							-0.0234919	0.0171737	-0.0571518	0.010168	0.171345	-0.0035016	0.0137033	-0.0303595	0.0233563	0.798314
ph_y_saiq__activs__drama_001	Sports and Activities Involvement Questionnaire—Reading & Music	Youth	Since we last saw you, please indicate whether you have participated in any of the following sports or activities regularly (e.g. a season in sports, or multiple lessons on your own or as part of a group etc) [Multi-select]: Drama, theater, acting, film [Youth]	binary	no	2650	2988	-0.0229835	0.0206984	-0.0635517	0.0175847	0.266828	-0.00502915	0.0136606	-0.0318033	0.021745	0.712761							-0.0129155	0.021267	-0.054598	0.0287671	0.543652	-0.006058	0.0134909	-0.0324996	0.0203836	0.653399
ph_y_saiq__activs__esport_001	Sports and Activities Involvement Questionnaire—Reading & Music	Youth	Since we last saw you, please indicate whether you have participated in any of the following sports or activities regularly (e.g. a season in sports, or multiple lessons on your own or as part of a group etc) [Multi-select]: E-sports, online gaming [Youth]	binary	no	2650	2988	0.0209223	0.0095392	0.00222578	0.0396188	0.0282862	0.0223469	0.0177799	-0.0125011	0.0571949	0.208804							0.00861311	0.00989327	-0.0107773	0.0280036	0.383971	0.0157644	0.0180232	-0.0195604	0.0510893	0.381751
ph_y_saiq__activs__field_001	Sports and Activities Involvement Questionnaire—Reading & Music	Youth	Since we last saw you, please indicate whether you have participated in any of the following sports or activities regularly (e.g. a season in sports, or multiple lessons on your own or as part of a group etc) [Multi-select]: Field events (e.g. shot put, discus, high jump, javelin etc) [Youth]	binary	no	2650	2988	-0.0105176	0.0167223	-0.0432927	0.0222575	0.529378	-0.0141698	0.0132474	-0.0401342	0.0117947	0.284789							-0.0122146	0.0168897	-0.0453177	0.0208886	0.469559	-0.0174196	0.0133654	-0.0436152	0.00877604	0.192459
ph_y_saiq__activs__fishing_001	Sports and Activities Involvement Questionnaire—Reading & Music	Youth	Since we last saw you, please indicate whether you have participated in any of the following sports or activities regularly (e.g. a season in sports, or multiple lessons on your own or as part of a group etc) [Multi-select]: Fishing, hunting, rifle club, archery [Youth]	binary	no	2650	2988	0.00143835	0.0102691	-0.0186888	0.0215655	0.888608	5.70394e-05	0.0181924	-0.0355995	0.0357135	0.997498							-0.00359729	0.00954356	-0.0223023	0.0151078	0.706223	0.00746562	0.0179391	-0.0276943	0.0426255	0.677289
ph_y_saiq__activs__footb_001	Sports and Activities Involvement Questionnaire—Reading & Music	Youth	Since we last saw you, please indicate whether you have participated in any of the following sports or activities regularly (e.g. a season in sports, or multiple lessons on your own or as part of a group etc) [Multi-select]: Football [Youth]	binary	no	2650	2988	-0.00121776	0.00539675	-0.0117952	0.00935968	0.821476	-0.0037515	0.0231108	-0.0490478	0.0415448	0.871049							-0.00846358	0.00627385	-0.0207601	0.00383294	0.177329	-0.00378835	0.0234425	-0.0497347	0.042158	0.871619
ph_y_saiq__activs__frisbee_001	Sports and Activities Involvement Questionnaire—Reading & Music	Youth	Since we last saw you, please indicate whether you have participated in any of the following sports or activities regularly (e.g. a season in sports, or multiple lessons on your own or as part of a group etc) [Multi-select]: Ultimate frisbee [Youth]	binary	no	2650	2988	-0.0128289	0.0121919	-0.0367246	0.0110668	0.292687	-0.0712194	0.0204258	-0.111253	-0.0311857	0.000488938							-0.0223408	0.0124123	-0.0466685	0.00198679	0.0718769	-0.0596612	0.0189349	-0.096773	-0.0225495	0.0016279
ph_y_saiq__activs__games_001	Sports and Activities Involvement Questionnaire—Reading & Music	Youth	Since we last saw you, please indicate whether you have participated in any of the following sports or activities regularly (e.g. a season in sports, or multiple lessons on your own or as part of a group etc) [Multi-select]: Competitive games like chess, cards, or darts [Youth]	binary	no	2650	2988	-0.0120447	0.011666	-0.0349096	0.0108201	0.301853	-0.02798	0.0158868	-0.0591177	0.00315762	0.0782034							-0.0228503	0.0115484	-0.0454847	-0.000215879	0.0478546	-0.024044	0.0154779	-0.0543801	0.00629202	0.120317
ph_y_saiq__activs__golf_001	Sports and Activities Involvement Questionnaire—Reading & Music	Youth	Since we last saw you, please indicate whether you have participated in any of the following sports or activities regularly (e.g. a season in sports, or multiple lessons on your own or as part of a group etc) [Multi-select]: Golf [Youth]	binary	no	2650	2988	-0.00893341	0.0115425	-0.0315563	0.0136894	0.438955	-0.023172	0.0191592	-0.0607234	0.0143794	0.226493							-0.00586383	0.0105561	-0.0265534	0.0148257	0.578557	-0.0432407	0.0191353	-0.0807452	-0.00573623	0.0238376
ph_y_saiq__activs__groups_001	Sports and Activities Involvement Questionnaire—Reading & Music	Youth	Since we last saw you, please indicate whether you have participated in any of the following sports or activities regularly (e.g. a season in sports, or multiple lessons on your own or as part of a group etc) [Multi-select]: Club, special interest group, affinity group, scouts [Youth]	binary	no	2650	2988	-0.0150716	0.0158384	-0.0461143	0.0159711	0.341306	-0.0245085	0.0127498	-0.0494976	0.000480621	0.0545721							-0.0297527	0.0153115	-0.0597627	0.000257333	0.0519971	-0.0317348	0.0127424	-0.0567093	-0.00676017	0.0127567
ph_y_saiq__activs__gymnast_001	Sports and Activities Involvement Questionnaire—Reading & Music	Youth	Since we last saw you, please indicate whether you have participated in any of the following sports or activities regularly (e.g. a season in sports, or multiple lessons on your own or as part of a group etc) [Multi-select]: Gymnastics [Youth]	binary	no	2650	2988	0.00332143	0.0270255	-0.0496475	0.0562904	0.902186	-0.00737068	0.00877288	-0.0245652	0.00982385	0.400815							-0.013024	0.028152	-0.0682008	0.0421528	0.643628	0.00662685	0.008792	-0.0106052	0.0238589	0.451008
ph_y_saiq__activs__hike_001	Sports and Activities Involvement Questionnaire—Reading & Music	Youth	Since we last saw you, please indicate whether you have participated in any of the following sports or activities regularly (e.g. a season in sports, or multiple lessons on your own or as part of a group etc) [Multi-select]: Hiking [Youth]	binary	no	2650	2988	-0.0190698	0.0125385	-0.0436448	0.00550512	0.128283	-0.0259611	0.0127234	-0.0508986	-0.00102361	0.041309							-0.0173737	0.0132049	-0.0432548	0.00850737	0.188273	-0.020271	0.0128508	-0.045458	0.00491604	0.1147
ph_y_saiq__activs__horse_001	Sports and Activities Involvement Questionnaire—Reading & Music	Youth	Since we last saw you, please indicate whether you have participated in any of the following sports or activities regularly (e.g. a season in sports, or multiple lessons on your own or as part of a group etc) [Multi-select]: Horseback riding, polo [Youth]	binary	no	2650	2988	-0.0222146	0.022805	-0.0669116	0.0224823	0.330001	-0.0130069	0.00708555	-0.0268943	0.000880534	0.0664032							-0.0282	0.0234974	-0.074254	0.017854	0.230087	-0.00945494	0.00801021	-0.0251547	0.00624479	0.237857
ph_y_saiq__activs__ihock_001	Sports and Activities Involvement Questionnaire—Reading & Music	Youth	Since we last saw you, please indicate whether you have participated in any of the following sports or activities regularly (e.g. a season in sports, or multiple lessons on your own or as part of a group etc) [Multi-select]: Ice hockey [Youth]	binary	no	2650	2988	-0.00596431	0.0127105	-0.0308764	0.0189478	0.638896	-0.0105217	0.0225811	-0.0547799	0.0337364	0.641249							-0.00178334	0.0133574	-0.0279633	0.0243967	0.89379	-0.00561219	0.0207599	-0.0463008	0.0350764	0.7869
ph_y_saiq__activs__iskate_001	Sports and Activities Involvement Questionnaire—Reading & Music	Youth	Since we last saw you, please indicate whether you have participated in any of the following sports or activities regularly (e.g. a season in sports, or multiple lessons on your own or as part of a group etc) [Multi-select]: Ice or inline skating [Youth]	binary	no	2650	2988	-0.0218055	0.01612	-0.0534001	0.00978913	0.176152	-0.0131728	0.01289	-0.0384368	0.0120912	0.30681							-0.0182174	0.016496	-0.0505489	0.0141142	0.269441	-0.0180407	0.0128471	-0.0432206	0.00713921	0.160242
ph_y_saiq__activs__lax_001	Sports and Activities Involvement Questionnaire—Reading & Music	Youth	Since we last saw you, please indicate whether you have participated in any of the following sports or activities regularly (e.g. a season in sports, or multiple lessons on your own or as part of a group etc) [Multi-select]: Lacrosse [Youth]	binary	no	2650	2988	-0.0839612	0.0185211	-0.120262	-0.0476605	5.80772e-06	-0.0267473	0.0189911	-0.0639692	0.0104747	0.15901							-0.0737151	0.018784	-0.110531	-0.0368991	8.69649e-05	-0.0219652	0.0204297	-0.0620066	0.0180762	0.282303
ph_y_saiq__activs__lift_001	Sports and Activities Involvement Questionnaire—Reading & Music	Youth	Since we last saw you, please indicate whether you have participated in any of the following sports or activities regularly (e.g. a season in sports, or multiple lessons on your own or as part of a group etc) [Multi-select]: Weight lifting or power lifting [Youth]	binary	no	2650	2988	-0.00390638	0.0107533	-0.0249824	0.0171696	0.7164	0.00331298	0.0141788	-0.0244769	0.0311028	0.815251							-0.00737497	0.0113462	-0.0296131	0.0148632	0.515696	0.0165549	0.0145462	-0.0119551	0.0450649	0.255082
ph_y_saiq__activs__martarts_001	Sports and Activities Involvement Questionnaire—Reading & Music	Youth	Since we last saw you, please indicate whether you have participated in any of the following sports or activities regularly (e.g. a season in sports, or multiple lessons on your own or as part of a group etc) [Multi-select]: Martial arts [Youth]	binary	no	2650	2988	-0.0108167	0.0151851	-0.0405789	0.0189455	0.476264	0.0445021	0.0179791	0.00926376	0.0797403	0.0133155							-0.000428556	0.0146765	-0.0291939	0.0283368	0.976705	0.0542779	0.0182745	0.0184606	0.0900952	0.00297655
ph_y_saiq__activs__mma_001	Sports and Activities Involvement Questionnaire—Reading & Music	Youth	Since we last saw you, please indicate whether you have participated in any of the following sports or activities regularly (e.g. a season in sports, or multiple lessons on your own or as part of a group etc) [Multi-select]: Wrestling, mixed martial arts [Youth]	binary	no	2650	2988	0.00512998	0.00866157	-0.0118464	0.0221064	0.55367	0.0326127	0.0211242	-0.00878995	0.0740154	0.122623							0.00824576	0.0093378	-0.010056	0.0265475	0.377208	0.0457385	0.0201268	0.00629068	0.0851863	0.0230553
ph_y_saiq__activs__musicinstr_001	Sports and Activities Involvement Questionnaire—Reading & Music	Youth	Since we last saw you, please indicate whether you have participated in any of the following sports or activities regularly (e.g. a season in sports, or multiple lessons on your own or as part of a group etc) [Multi-select]: Musical instrument or singing (e.g. choir, guitar, piano, drums, violin, flute, rand, rock band, orchestra) [Youth]	binary	no	2650	2988	-0.0163913	0.0190617	-0.0537514	0.0209689	0.38984	-0.0367798	0.0167859	-0.0696796	-0.00388	0.0284438							-0.0206634	0.0195667	-0.0590133	0.0176865	0.290945	-0.0424806	0.0172087	-0.076209	-0.0087523	0.0135657
ph_y_saiq__activs__paddle_001	Sports and Activities Involvement Questionnaire—Reading & Music	Youth	Since we last saw you, please indicate whether you have participated in any of the following sports or activities regularly (e.g. a season in sports, or multiple lessons on your own or as part of a group etc) [Multi-select]: Paddleboarding, water skiing, wakeboarding [Youth]	binary	no	2650	2988	-0.0317019	0.0175515	-0.0661023	0.00269845	0.0708841	-0.0243102	0.0120376	-0.0479035	-0.000716921	0.0434331							-0.0288999	0.0176557	-0.0635045	0.00570469	0.10166	-0.0177337	0.0125731	-0.0423764	0.00690905	0.158406
ph_y_saiq__activs__row_001	Sports and Activities Involvement Questionnaire—Reading & Music	Youth	Since we last saw you, please indicate whether you have participated in any of the following sports or activities regularly (e.g. a season in sports, or multiple lessons on your own or as part of a group etc) [Multi-select]: Rowing, canoeing, kayaking [Youth]	binary	no	2650	2988	0.00260772	0.0125999	-0.0220876	0.027303	0.836038	-0.0367009	0.0122362	-0.0606834	-0.0127183	0.00270542							-0.0034917	0.013095	-0.0291574	0.022174	0.789743	-0.018955	0.0130585	-0.0445492	0.00663922	0.146629
ph_y_saiq__activs__run_001	Sports and Activities Involvement Questionnaire—Reading & Music	Youth	Since we last saw you, please indicate whether you have participated in any of the following sports or activities regularly (e.g. a season in sports, or multiple lessons on your own or as part of a group etc) [Multi-select]: Track, running, cross-country [Youth]	binary	no	2650	2988	-0.0534	0.0162273	-0.0852049	-0.0215951	0.000999212	-0.0693486	0.0176027	-0.103849	-0.0348479	8.15982e-05							-0.0545187	0.0174144	-0.0886503	-0.0203871	0.00174408	-0.0751776	0.017589	-0.109651	-0.0407038	1.91893e-05
ph_y_saiq__activs__sail_001	Sports and Activities Involvement Questionnaire—Reading & Music	Youth	Since we last saw you, please indicate whether you have participated in any of the following sports or activities regularly (e.g. a season in sports, or multiple lessons on your own or as part of a group etc) [Multi-select]: Sailing, wind-surfing [Youth]	binary	no	2650	2988	-0.00843897	0.0106769	-0.0293654	0.0124874	0.429299	-0.0287442	0.0137685	-0.05573	-0.00175836	0.0368273							-0.0263388	0.0161351	-0.057963	0.00528543	0.102597	-0.0338687	0.0139074	-0.0611267	-0.00661063	0.0148796
ph_y_saiq__activs__skatebd_001	Sports and Activities Involvement Questionnaire—Reading & Music	Youth	Since we last saw you, please indicate whether you have participated in any of the following sports or activities regularly (e.g. a season in sports, or multiple lessons on your own or as part of a group etc) [Multi-select]: Skateboarding, roller skating [Youth]	binary	no	2650	2988	0.0591799	0.0153486	0.0290972	0.0892625	0.000115388	0.0498282	0.0175324	0.0154653	0.0841911	0.00448226							0.0572054	0.0142194	0.029336	0.0850749	5.74452e-05	0.041484	0.0174529	0.00727703	0.075691	0.017458
ph_y_saiq__activs__ski_001	Sports and Activities Involvement Questionnaire—Reading & Music	Youth	Since we last saw you, please indicate whether you have participated in any of the following sports or activities regularly (e.g. a season in sports, or multiple lessons on your own or as part of a group etc) [Multi-select]: Skiing, snowboarding [Youth]	binary	no	2650	2988	-0.0414453	0.0148179	-0.0704878	-0.0124028	0.00515834	-0.0551197	0.0176105	-0.0896357	-0.0206038	0.00174845							-0.0314933	0.0154083	-0.0616931	-0.00129353	0.0409621	-0.0614396	0.0174975	-0.0957342	-0.0271451	0.000445874
ph_y_saiq__activs__soccer_001	Sports and Activities Involvement Questionnaire—Reading & Music	Youth	Since we last saw you, please indicate whether you have participated in any of the following sports or activities regularly (e.g. a season in sports, or multiple lessons on your own or as part of a group etc) [Multi-select]: Soccer [Youth]	binary	no	2650	2988	-0.05531	0.0186779	-0.0919181	-0.018702	0.00306389	-0.016385	0.0182425	-0.0521395	0.0193696	0.369091							-0.0340245	0.0192089	-0.0716733	0.00362421	0.0765124	-0.0250489	0.0186779	-0.0616568	0.011559	0.179888
ph_y_saiq__activs__surf_001	Sports and Activities Involvement Questionnaire—Reading & Music	Youth	Since we last saw you, please indicate whether you have participated in any of the following sports or activities regularly (e.g. a season in sports, or multiple lessons on your own or as part of a group etc) [Multi-select]: Surfing [Youth]	binary	no	2650	2988	-0.00813568	0.0113993	-0.0304779	0.0142066	0.475413	-0.0295523	0.015778	-0.0604766	0.00137211	0.0610683							0.00331927	0.0120254	-0.02025	0.0268886	0.782531	-0.0332396	0.0151239	-0.062882	-0.00359718	0.0279626
ph_y_saiq__activs__swim_001	Sports and Activities Involvement Questionnaire—Reading & Music	Youth	Since we last saw you, please indicate whether you have participated in any of the following sports or activities regularly (e.g. a season in sports, or multiple lessons on your own or as part of a group etc) [Multi-select]: Swimming, water polo [Youth]	binary	no	2650	2988	-0.0271478	0.0168412	-0.060156	0.0058604	0.106965	0.0143426	0.0146969	-0.0144628	0.043148	0.329118							-0.0345025	0.016801	-0.0674319	-0.00157315	0.0400146	0.0316017	0.0152504	0.00171156	0.0614919	0.0382473
ph_y_saiq__activs__tblten_001	Sports and Activities Involvement Questionnaire—Reading & Music	Youth	Since we last saw you, please indicate whether you have participated in any of the following sports or activities regularly (e.g. a season in sports, or multiple lessons on your own or as part of a group etc) [Multi-select]: Table tennis/ping pong, shuffleboard [Youth]	binary	no	2650	2988	-0.0146993	0.0120958	-0.0384066	0.00900804	0.224275	-0.0556076	0.017126	-0.089174	-0.0220412	0.00116643							-0.0256626	0.0120329	-0.0492466	-0.00207866	0.0329483	-0.0412549	0.0166274	-0.0738441	-0.00866572	0.0130965
ph_y_saiq__activs__tennis_001	Sports and Activities Involvement Questionnaire—Reading & Music	Youth	Since we last saw you, please indicate whether you have participated in any of the following sports or activities regularly (e.g. a season in sports, or multiple lessons on your own or as part of a group etc) [Multi-select]: Tennis, squash, racquetball [Youth]	binary	no	2650	2988	-0.0744641	0.0190982	-0.111896	-0.0370325	9.65815e-05	-0.061273	0.0175308	-0.0956328	-0.0269132	0.000473787							-0.0705079	0.0188209	-0.107396	-0.0336197	0.000179489	-0.0481908	0.0176692	-0.0828217	-0.0135599	0.00638367
ph_y_saiq__activs__volleyb_001	Sports and Activities Involvement Questionnaire—Reading & Music	Youth	Since we last saw you, please indicate whether you have participated in any of the following sports or activities regularly (e.g. a season in sports, or multiple lessons on your own or as part of a group etc) [Multi-select]: Volleyball [Youth]	binary	no	2650	2988	0.000691093	0.0219187	-0.0422687	0.0436509	0.974847	-0.00201549	0.0143906	-0.0302206	0.0261896	0.888616							-0.0085723	0.0213291	-0.0503766	0.033232	0.687753	0.00403456	0.0147961	-0.0249652	0.0330343	0.7851
ph_y_saiq__activs__yoga_001	Sports and Activities Involvement Questionnaire—Reading & Music	Youth	Since we last saw you, please indicate whether you have participated in any of the following sports or activities regularly (e.g. a season in sports, or multiple lessons on your own or as part of a group etc) [Multi-select]: Yoga, Tai Chi [Youth]	binary	no	2650	2988	0.0129072	0.0204672	-0.0272077	0.0530221	0.528283	0.00354531	0.00611749	-0.00844475	0.0155354	0.562227							0.0302657	0.0206544	-0.0102161	0.0707476	0.142828	-0.00296393	0.00604325	-0.0148085	0.00888062	0.623814

### Sheet: ABCD_household
outcome_id	instrument	reporter	outcome	outcome_type	psychiatric_inventory	exposure	n_children	n_families	integrated_beta	integrated_se	integrated_ci_lower	integrated_ci_upper	integrated_p	interaction_beta	interaction_se	interaction_ci_lower	interaction_ci_upper	interaction_p	interaction_q
fc_p_psb_001	Prosocial Behavior	Parent	Considerate of other people's feelings.	continuous	no	Household resources	5851	4802	-0.0471996	0.00997847	-0.0667571	-0.0276422	2.24359e-06	0.010087	0.0110626	-0.0115952	0.0317693	0.361866	0.840105
fc_p_psb_002	Prosocial Behavior	Parent	Helpful if someone is hurt, upset, or feeling ill.	continuous	no	Household resources	5851	4802	-0.0261331	0.00966771	-0.0450814	-0.00718469	0.00686904	0.0150504	0.0108218	-0.00615998	0.0362608	0.164303	0.754605
fc_p_psb_003	Prosocial Behavior	Parent	Often offers to help others (Parents, teachers, other children).	continuous	no	Household resources	5851	4802	-0.0321113	0.00993504	-0.0515836	-0.012639	0.00122873	0.0147253	0.0107932	-0.00642906	0.0358797	0.172471	0.754605
fc_y_pbp_001	Peer Behavior Profile	Youth	How many of your friends: Have skipped school	continuous	no	Household resources	5660	4644	0.0567611	0.00903118	0.0390603	0.0744619	3.27816e-10	0.00153466	0.0103013	-0.0186556	0.0217249	0.881572	0.98001
fc_y_pbp_002	Peer Behavior Profile	Youth	How many of your friends: Have been suspended from school	continuous	no	Household resources	5659	4646	0.0671376	0.0101638	0.047217	0.0870582	3.95932e-11	-0.000973697	0.0134779	-0.02739	0.0254426	0.942408	0.990646
fc_y_pbp_003	Peer Behavior Profile	Youth	How many of your friends: Have shoplifted occasionally	continuous	no	Household resources	5646	4637	0.052254	0.00961129	0.0334162	0.0710918	5.42673e-08	0.0140569	0.011345	-0.00817898	0.0362928	0.215333	0.783392
fc_y_pbp_004	Peer Behavior Profile	Youth	How many of your friends: Are athletes	continuous	no	Household resources	5666	4650	-0.0742522	0.0113603	-0.096518	-0.0519864	6.31441e-11	-0.0121461	0.0121265	-0.0359136	0.0116214	0.31653	0.815425
fc_y_pbp_005	Peer Behavior Profile	Youth	How many of your friends: Attend spiritual or religious services once a month or more often	continuous	no	Household resources	5626	4621	-0.0347204	0.0109322	-0.056147	-0.0132938	0.00149327	-0.0118489	0.0118385	-0.0350518	0.0113541	0.316884	0.815425
fc_y_pbp_006	Peer Behavior Profile	Youth	How many of your friends: Are excellent students (GPA 3.5 [B+] or higher)	continuous	no	Household resources	5656	4641	-0.0953698	0.00982862	-0.114633	-0.076106	2.9199e-22	0.0103398	0.0114371	-0.0120765	0.0327561	0.365966	0.84277
fc_y_pnh_001	Peer Network Health	Youth	During the last 6 months, have any of your close friends ever suggested that you not use drugs or alcohol?	binary	no	Household resources	5668	4650	0.0184422	0.00925046	0.000311652	0.0365728	0.0461898	0.00563056	0.0104805	-0.0149109	0.0261721	0.591103	0.915559
fc_y_pnh_002	Peer Network Health	Youth	During the last 6 months, have any of your close friends given you help with school, with money, with transportation, or help by talking through problems?	binary	no	Household resources	5668	4650	0.0193374	0.00899083	0.00171571	0.0369591	0.0314926	-0.00791324	0.00993946	-0.0273942	0.0115677	0.425949	0.858444
fc_y_pnh_003	Peer Network Health	Youth	During the last 6 months, have any of your close friends encouraged you to get or stay involved with sports/exercise, school teams or clubs, volunteering, or religious activities?	binary	no	Household resources	5668	4650	-0.00706267	0.00941714	-0.0255199	0.0113946	0.453267	-0.00795334	0.0107363	-0.0289961	0.0130894	0.458821	0.871494
fc_y_pnh_002__01	Peer Network Health	Youth	How much help did your close friends give you?	continuous	no	Household resources	5668	4650	0.0388841	0.00953897	0.0201881	0.0575801	4.57501e-05	-0.00866259	0.0105661	-0.0293718	0.0120466	0.412305	0.849597
fc_y_pnh_003__01	Peer Network Health	Youth	How much did your close friends encourage you?	continuous	no	Household resources	5668	4650	-0.0029418	0.009932	-0.0224082	0.0165246	0.767082	-0.00984994	0.0115292	-0.0324467	0.0127468	0.392911	0.849597
fc_y_pnh_003__02	Peer Network Health	Youth	Did any of those activities include art, music, dance, or theater?	binary	no	Household resources	5668	4650	0.008409	0.009069	-0.0093659	0.0261839	0.35381	0.0216167	0.00998195	0.00205247	0.041181	0.0303431	0.628244
fc_y_psb_001	Prosocial Behavior	Youth	I try to be nice to other people. I care about their feelings.	continuous	no	Household resources	5850	4801	-0.0309502	0.0080453	-0.0467187	-0.0151817	0.000119578	-0.015279	0.00975672	-0.0344019	0.00384378	0.117348	0.722591
fc_y_psb_002	Prosocial Behavior	Youth	I am helpful if someone is hurt, upset, or feeling sick.	continuous	no	Household resources	5850	4801	-0.0124565	0.00849121	-0.029099	0.00418592	0.142378	-0.0185251	0.00965297	-0.0374446	0.00039432	0.0549699	0.695273
fc_y_psb_003	Prosocial Behavior	Youth	I often offer to help others (Parents, teachers, children).	continuous	no	Household resources	5850	4801	-0.0288501	0.00843401	-0.0453805	-0.0123198	0.000624626	-0.0220504	0.00929649	-0.0402712	-0.00382961	0.0176966	0.559143
fc_y_rpi_001	Resistance to Peer Influence	Youth	Which sort of person are you most like? (Keep friends happy) [Coded 1: Other people refuse to go along with what their friends want to do, even though they know it will make their friends unhappy]	binary	no	Household resources	5376	4418	0.0112056	0.0109867	-0.0103279	0.0327391	0.307762	-0.0102451	0.0129303	-0.0355879	0.0150977	0.428166	0.859065
fc_y_rpi_002	Resistance to Peer Influence	Youth	Which sort of person are you most like? (Fit in crowd) [Coded 1: Other people think it is more important to fit in with the crowd than to stand out as an individual]	binary	no	Household resources	5377	4419	-0.0018874	0.0112205	-0.0238791	0.0201043	0.866418	-0.00351462	0.0120376	-0.0271079	0.0200786	0.770309	0.957642
fc_y_rpi_003	Resistance to Peer Influence	Youth	Which sort of person are you most like? (Change mind) [Coded 1: For other people, it's pretty hard for their friends to get them to change their mind]	binary	no	Household resources	5377	4419	0.00890805	0.0103951	-0.011466	0.0292821	0.391474	0.00210614	0.0116551	-0.0207374	0.0249497	0.856599	0.974165
fc_y_rpi_004	Resistance to Peer Influence	Youth	Which sort of person are you most like? (Stay on good side) [Coded 1: Other people would not do something they knew was wrong just to stay on their friends' good side]	binary	no	Household resources	5375	4417	-0.0465953	0.0105565	-0.0672856	-0.0259049	1.01524e-05	-0.011836	0.0123632	-0.0360675	0.0123955	0.338388	0.829146
fc_y_rpi_005	Resistance to Peer Influence	Youth	Which sort of person are you most like? (Hide opinions) [Coded 1: Other people will say their true opinion in front of their friends, even if they know their friends will make fun of them because of it]	binary	no	Household resources	5376	4418	-0.0144728	0.0106835	-0.0354122	0.00646651	0.175518	-3.94171e-05	0.0116609	-0.0228943	0.0228155	0.997303	0.999862
fc_y_rpi_006	Resistance to Peer Influence	Youth	Which sort of person are you most like? (Break law) [Coded 1: Other people would break the law if their friends said that they would break it]	binary	no	Household resources	5377	4419	0.0360348	0.0106696	0.0151228	0.0569468	0.000731916	0.00323348	0.0122695	-0.0208144	0.0272813	0.792136	0.964363
fc_y_rpi_007	Resistance to Peer Influence	Youth	Which sort of person are you most like? (Change behavior) [Coded 1: Other people act the same way when they are alone as they do when they are with their friends]	binary	no	Household resources	5376	4419	-0.0369927	0.0107662	-0.0580941	-0.0158913	0.00059038	-0.0252868	0.0124218	-0.0496331	-0.000940524	0.0417825	0.665741
fc_y_rpi_008	Resistance to Peer Influence	Youth	Which sort of person are you most like? (Take more risks) [Coded 1: Other people act just as risky when they are alone as when they are with their friends]	binary	no	Household resources	5376	4419	0.00396291	0.0108687	-0.0173394	0.0252652	0.715398	0.0274869	0.0122835	0.00341177	0.0515621	0.0252396	0.60664
fc_y_rpi_009	Resistance to Peer Influence	Youth	Which sort of person are you most like? (Get respect) [Coded 1: Other people would not say things they didn't really believe just to get their friends to respect them more]	binary	no	Household resources	5377	4419	-0.0251851	0.0100556	-0.0448937	-0.00547651	0.0122594	-0.0154063	0.0114945	-0.0379351	0.00712249	0.180141	0.759398
fc_y_rpi_010	Resistance to Peer Influence	Youth	Which sort of person are you most like? (Go along) [Coded 1: Other people think it's better to go along with the crowd than to make people angry at you]	binary	no	Household resources	5376	4419	-0.0210664	0.0111525	-0.0429249	0.000792142	0.0589004	-0.00373364	0.0119344	-0.0271246	0.0196573	0.754396	0.95509
mh_p_cbcl__aggr_001	Child Behavior Checklist	Parent	Demands a lot of attention [CBCL item 19]	continuous	no	Household resources	5851	4802	0.0665561	0.0100423	0.0468735	0.0862388	3.41311e-11	-0.00529632	0.0118543	-0.0285303	0.0179377	0.655031	0.929442
mh_p_cbcl__aggr_002	Child Behavior Checklist	Parent	Destroys their own things [CBCL item 20]	continuous	no	Household resources	5851	4802	0.0537146	0.00984025	0.0344281	0.0730011	4.79733e-08	-0.0220641	0.0134581	-0.0484416	0.00431334	0.101117	0.720217
mh_p_cbcl__aggr_003	Child Behavior Checklist	Parent	Screams a lot [CBCL item 68]	continuous	no	Household resources	5851	4802	0.0579236	0.00939972	0.0395004	0.0763467	7.17133e-10	-0.039858	0.0123454	-0.0640545	-0.0156615	0.00124411	0.442114
mh_p_cbcl__aggr_004	Child Behavior Checklist	Parent	Sudden changes in mood or feelings [CBCL item 87]	continuous	no	Household resources	5851	4802	0.0869195	0.00949999	0.0682999	0.105539	5.72317e-20	-0.0255468	0.0113975	-0.0478855	-0.00320808	0.0249978	0.603159
mh_p_cbcl__aggr_005	Child Behavior Checklist	Parent	Sulks a lot [CBCL item 88]	continuous	no	Household resources	5851	4802	0.0841297	0.00924483	0.0660102	0.102249	9.01705e-20	-0.0152869	0.0109558	-0.0367599	0.00618614	0.162919	0.754605
mh_p_cbcl__aggr_006	Child Behavior Checklist	Parent	Suspicious [CBCL item 89]	continuous	no	Household resources	5851	4802	0.0581532	0.00859403	0.0413093	0.0749972	1.3175e-11	-0.000805596	0.0111283	-0.0226167	0.0210055	0.94229	0.990646
mh_p_cbcl__aggr_007	Child Behavior Checklist	Parent	Teases a lot [CBCL item 94]	continuous	no	Household resources	5851	4802	0.0300429	0.00947945	0.0114635	0.0486222	0.00152827	0.00173358	0.0105441	-0.0189325	0.0223997	0.869407	0.978393
mh_p_cbcl__aggr__adhd_001	Child Behavior Checklist	Parent	Unusually loud [CBCL item 104]	continuous	no	Household resources	5851	4802	0.0437065	0.00956094	0.0249674	0.0624456	4.84572e-06	-0.00804945	0.0112701	-0.0301385	0.0140396	0.475086	0.876128
mh_p_cbcl__aggr__cond_001	Child Behavior Checklist	Parent	Cruelty, bullying, or meanness to others [CBCL item 16]	continuous	no	Household resources	5851	4802	0.0368203	0.00954191	0.0181185	0.0555221	0.000113946	0.00434954	0.0120012	-0.0191723	0.0278714	0.717033	0.949391
mh_p_cbcl__aggr__cond_002	Child Behavior Checklist	Parent	Destroys things belonging to their family or others [CBCL item 21]	continuous	no	Household resources	5851	4802	0.0446932	0.00967406	0.0257324	0.0636541	3.83917e-06	-0.0251728	0.0127853	-0.0502314	-0.000114116	0.0489658	0.668493
mh_p_cbcl__aggr__cond_003	Child Behavior Checklist	Parent	Gets in many fights [CBCL item 37]	continuous	no	Household resources	5851	4802	0.0419839	0.00915893	0.0240327	0.0599351	4.56321e-06	-0.0240361	0.0133997	-0.0502991	0.00222692	0.0728495	0.704932
mh_p_cbcl__aggr__cond_004	Child Behavior Checklist	Parent	Physically attacks people [CBCL item 57]	continuous	no	Household resources	5851	4802	0.0383233	0.00902252	0.0206395	0.0560072	2.1615e-05	-0.0146811	0.0132153	-0.0405827	0.0112205	0.266606	0.808991
mh_p_cbcl__aggr__cond_005	Child Behavior Checklist	Parent	Threatens people [CBCL item 97]	continuous	no	Household resources	5851	4802	0.0407552	0.00863429	0.0238323	0.0576781	2.3566e-06	-0.0213505	0.0123099	-0.0454774	0.0027764	0.0828433	0.706743
mh_p_cbcl__aggr__opp_001	Child Behavior Checklist	Parent	Argues a lot [CBCL item 03]	continuous	no	Household resources	5851	4802	0.108128	0.0105576	0.0874351	0.12882	1.28995e-24	-0.0183293	0.0117298	-0.0413193	0.0046608	0.118142	0.722771
mh_p_cbcl__aggr__opp_002	Child Behavior Checklist	Parent	Disobedient at home [CBCL item 22]	continuous	no	Household resources	5851	4802	0.0802953	0.0104767	0.0597613	0.100829	1.80004e-14	-0.0137783	0.012197	-0.0376839	0.0101273	0.258623	0.803891
mh_p_cbcl__aggr__opp_003	Child Behavior Checklist	Parent	Disobedient at school [CBCL item 23]	continuous	no	Household resources	5851	4802	0.0662888	0.00993533	0.0468159	0.0857617	2.52289e-11	-0.0147006	0.0128164	-0.0398204	0.0104191	0.251376	0.799072
mh_p_cbcl__aggr__opp_004	Child Behavior Checklist	Parent	Stubborn, sullen, or irritable [CBCL item 86]	continuous	no	Household resources	5851	4802	0.0962557	0.0101459	0.0763701	0.116141	2.37434e-21	-0.0117998	0.0117058	-0.0347427	0.0111431	0.313438	0.81302
mh_p_cbcl__aggr__opp_005	Child Behavior Checklist	Parent	Temper tantrums or hot temper [CBCL item 95]	continuous	no	Household resources	5851	4802	0.0824291	0.0101997	0.062438	0.10242	6.39829e-16	-0.0228373	0.012606	-0.0475446	0.00187001	0.0700447	0.704932
mh_p_cbcl__anxdep_001	Child Behavior Checklist	Parent	Feels they have to be perfect [CBCL item 32]	continuous	no	Household resources	5851	4802	0.0457364	0.0103543	0.0254423	0.0660304	1.00015e-05	0.00600277	0.0108323	-0.0152282	0.0272338	0.579475	0.911752
mh_p_cbcl__anxdep_002	Child Behavior Checklist	Parent	Feels or complains that no one loves them [CBCL item 33]	continuous	no	Household resources	5851	4802	0.0787083	0.0097567	0.0595855	0.097831	7.19857e-16	-0.028695	0.0113469	-0.0509345	-0.0064555	0.0114425	0.538473
mh_p_cbcl__anxdep__anx_001	Child Behavior Checklist	Parent	Fears certain animals, situations, or places, other than school [CBCL item 29]	continuous	no	Household resources	5851	4802	0.056385	0.00933951	0.0380799	0.0746901	1.56759e-09	-0.0103626	0.011065	-0.0320496	0.0113245	0.349007	0.833418
mh_p_cbcl__anxdep__anx_002	Child Behavior Checklist	Parent	Fears going to school [CBCL item 30]	continuous	no	Household resources	5851	4802	0.0635341	0.00976222	0.0444005	0.0826677	7.60757e-11	-0.0279926	0.0137948	-0.0550299	-0.000955273	0.0424366	0.665741
mh_p_cbcl__anxdep__anx_003	Child Behavior Checklist	Parent	Fears they might think or do something bad [CBCL item 31]	continuous	no	Household resources	5851	4802	0.0588523	0.00958332	0.0400694	0.0776353	8.19387e-10	-0.0141622	0.0109704	-0.0356637	0.00733931	0.196721	0.775389
mh_p_cbcl__anxdep__anx_004	Child Behavior Checklist	Parent	Nervous, highstrung, or tense [CBCL item 45]	continuous	no	Household resources	5851	4802	0.097484	0.0105206	0.0768641	0.118104	1.93196e-20	0.00432068	0.0119468	-0.0190945	0.0277359	0.717605	0.949391
mh_p_cbcl__anxdep__anx_005	Child Behavior Checklist	Parent	Too fearful or anxious [CBCL item 50]	continuous	no	Household resources	5851	4802	0.0990453	0.00984415	0.0797511	0.118339	8.18793e-24	0.00136942	0.0106503	-0.0195047	0.0222436	0.89769	0.982834
mh_p_cbcl__anxdep__anx_006	Child Behavior Checklist	Parent	Self-conscious or easily embarrassed [CBCL item 71]	continuous	no	Household resources	5851	4802	0.0875658	0.0106	0.0667902	0.108342	1.4457e-16	0.0139687	0.0114492	-0.00847123	0.0364086	0.222441	0.785695
mh_p_cbcl__anxdep__anx_007	Child Behavior Checklist	Parent	Worries [CBCL item 112]	continuous	no	Household resources	5851	4802	0.0861163	0.0102699	0.0659877	0.106245	5.05806e-17	-0.00144623	0.0110893	-0.0231809	0.0202884	0.896237	0.982834
mh_p_cbcl__anxdep__dep_001	Child Behavior Checklist	Parent	Cries a lot [CBCL item 14]	continuous	no	Household resources	5851	4802	0.0588423	0.00805764	0.0430496	0.0746349	2.82112e-13	-0.0258107	0.00960466	-0.0446355	-0.00698593	0.00720296	0.528769
mh_p_cbcl__anxdep__dep_002	Child Behavior Checklist	Parent	Feels worthless or inferior [CBCL item 35]	continuous	no	Household resources	5851	4802	0.0940093	0.0103258	0.0737711	0.114248	8.68351e-20	-0.000970561	0.0110245	-0.0225782	0.0206371	0.929848	0.988684
mh_p_cbcl__anxdep__dep_003	Child Behavior Checklist	Parent	Feels too guilty [CBCL item 52]	continuous	no	Household resources	5851	4802	0.059692	0.00990851	0.0402717	0.0791123	1.69826e-09	0.0123694	0.00975321	-0.00674651	0.0314854	0.204712	0.780814
mh_p_cbcl__anxdep__dep_004	Child Behavior Checklist	Parent	Talks about killing self [CBCL item 91]	continuous	no	Household resources	5851	4802	0.0624919	0.00882775	0.0451898	0.0797939	1.4517e-12	-0.0180277	0.0108162	-0.039227	0.00317158	0.0955664	0.717469
mh_p_cbcl__attn_001	Child Behavior Checklist	Parent	Acts too young for their age [CBCL item 01]	continuous	no	Household resources	5851	4802	0.0622305	0.0102997	0.0420434	0.0824176	1.52255e-09	-0.012883	0.0123238	-0.0370371	0.0112712	0.295849	0.810714
mh_p_cbcl__attn_002	Child Behavior Checklist	Parent	Confused or seems to be in a fog [CBCL item 13]	continuous	no	Household resources	5851	4802	0.0541595	0.00973234	0.0350844	0.0732345	2.62309e-08	-0.00465343	0.0115597	-0.0273101	0.0180032	0.687275	0.938528
mh_p_cbcl__attn_003	Child Behavior Checklist	Parent	Daydreams or gets lost in their thoughts [CBCL item 17]	continuous	no	Household resources	5851	4802	0.0441017	0.010515	0.0234926	0.0647107	2.7388e-05	0.00911721	0.0115107	-0.0134434	0.0316778	0.428324	0.859065
mh_p_cbcl__attn_004	Child Behavior Checklist	Parent	Poor school work [CBCL item 61]	continuous	no	Household resources	5851	4802	0.0665349	0.00964431	0.0476325	0.0854374	5.24126e-12	-0.0160129	0.0122245	-0.0399725	0.00794664	0.190228	0.766625
mh_p_cbcl__attn_005	Child Behavior Checklist	Parent	Stares blankly [CBCL item 80]	continuous	no	Household resources	5851	4802	0.0557419	0.00979767	0.0365388	0.0749449	1.2756e-08	-0.0158825	0.01287	-0.0411073	0.00934235	0.217178	0.783941
mh_p_cbcl__attn__adhd_001	Child Behavior Checklist	Parent	Fails to finish things they start [CBCL item 04]	continuous	no	Household resources	5851	4802	0.0882557	0.0105501	0.0675779	0.108933	5.99103e-17	-0.0221728	0.0122469	-0.0461762	0.00183062	0.0702203	0.704932
mh_p_cbcl__attn__adhd_002	Child Behavior Checklist	Parent	Can't concentrate, can't pay attention for long [CBCL item 08]	continuous	no	Household resources	5851	4802	0.0775081	0.0107609	0.0564172	0.0985991	5.90049e-13	-0.0115794	0.0125588	-0.0361942	0.0130353	0.356518	0.837848
mh_p_cbcl__attn__adhd_003	Child Behavior Checklist	Parent	Can't sit still, restless, or hyperactive [CBCL item 10]	continuous	no	Household resources	5851	4802	0.0478752	0.0104755	0.0273436	0.0684068	4.87252e-06	0.00181477	0.0118543	-0.0214192	0.0250487	0.878328	0.980009
mh_p_cbcl__attn__adhd_004	Child Behavior Checklist	Parent	Impulsive or acts without thinking [CBCL item 41]	continuous	no	Household resources	5851	4802	0.0752127	0.0107344	0.0541737	0.0962517	2.43988e-12	-0.00284768	0.01308	-0.028484	0.0227886	0.827653	0.968465
mh_p_cbcl__attn__adhd_005	Child Behavior Checklist	Parent	Inattentive or easily distracted [CBCL item 78]	continuous	no	Household resources	5851	4802	0.0759311	0.0110125	0.0543469	0.0975152	5.38717e-12	-0.00603437	0.012503	-0.0305398	0.0184711	0.629356	0.920497
mh_p_cbcl__othpr_001	Child Behavior Checklist	Parent	Bowel movements outside toilet [CBCL item 06]	continuous	no	Household resources	5851	4802	0.014537	0.0103618	-0.00577173	0.0348457	0.160634	-0.0208678	0.0192449	-0.058587	0.0168514	0.278218	0.810714
mh_p_cbcl__othpr_002	Child Behavior Checklist	Parent	Bragging, boasting [CBCL item 07]	continuous	no	Household resources	5851	4802	0.0274366	0.010099	0.00764287	0.0472303	0.00659249	-0.00401019	0.0111893	-0.0259408	0.0179204	0.720048	0.949391
mh_p_cbcl__othpr_003	Child Behavior Checklist	Parent	Bites fingernails [CBCL item 44]	continuous	no	Household resources	5851	4802	0.0484319	0.0115839	0.0257278	0.071136	2.90283e-05	-0.00119379	0.0127445	-0.0261726	0.023785	0.925371	0.986783
mh_p_cbcl__othpr_004	Child Behavior Checklist	Parent	Overeating [CBCL item 53]	continuous	no	Household resources	5851	4802	0.0628926	0.0108287	0.0416686	0.0841165	6.32477e-09	0.0195489	0.0127094	-0.005361	0.0444588	0.124012	0.727842
mh_p_cbcl__othpr_005	Child Behavior Checklist	Parent	Overweight [CBCL item 55}	continuous	no	Household resources	5851	4802	0.0307783	0.0118994	0.00745592	0.0541007	0.00969439	0.0208976	0.014055	-0.00664965	0.0484449	0.137055	0.744641
mh_p_cbcl__othpr_006	Child Behavior Checklist	Parent	Physical problems without known physical cause: Other [CBCL item 56h]	continuous	no	Household resources	5851	4802	0.0333732	0.00773907	0.0182049	0.0485415	1.61566e-05	-0.0251122	0.0112284	-0.0471195	-0.00310483	0.0253204	0.60664
mh_p_cbcl__othpr_007	Child Behavior Checklist	Parent	Showing off or clowning [CBCL item 74]	continuous	no	Household resources	5851	4802	0.0483043	0.00980561	0.0290856	0.0675229	8.38493e-07	0.00163053	0.0118261	-0.0215482	0.0248092	0.890339	0.981393
mh_p_cbcl__othpr_008	Child Behavior Checklist	Parent	Thumb-sucking [CBCL item 98]	continuous	no	Household resources	5851	4802	0.000190144	0.00927865	-0.0179957	0.018376	0.98365	0.00156245	0.0120888	-0.0221311	0.025256	0.897161	0.982834
mh_p_cbcl__othpr_009	Child Behavior Checklist	Parent	Wets self during the day [CBCL item 107]	continuous	no	Household resources	5851	4802	0.0240454	0.00966121	0.00510981	0.0429811	0.0128152	0.00549742	0.012478	-0.018959	0.0299539	0.659525	0.929896
mh_p_cbcl__othpr_010	Child Behavior Checklist	Parent	Wets the bed [CBCL item 108]	continuous	no	Household resources	5851	4802	0.00683125	0.00946091	-0.0117118	0.0253743	0.470263	-0.00069585	0.0117328	-0.0236918	0.0223001	0.952707	0.99183
mh_p_cbcl__othpr_011	Child Behavior Checklist	Parent	Whining [CBCL item 109]	continuous	no	Household resources	5851	4802	0.0502571	0.00879804	0.0330133	0.0675009	1.11455e-08	0.0073616	0.0113639	-0.0149112	0.0296344	0.51711	0.891896
mh_p_cbcl__othpr_012	Child Behavior Checklist	Parent	Wishes to be of opposite sex [CBCL item 110]	continuous	no	Household resources	5851	4802	0.0216235	0.0102189	0.00159486	0.0416521	0.034342	0.0219872	0.0145212	-0.00647386	0.0504483	0.129989	0.732096
mh_p_cbcl__othpr__adhd_001	Child Behavior Checklist	Parent	Talks too much [CBCL item 93]	continuous	no	Household resources	5851	4802	0.0535091	0.0100278	0.0338551	0.0731631	9.49675e-08	0.00701395	0.0113128	-0.0151588	0.0291867	0.535257	0.898648
mh_p_cbcl__othpr__cond_001	Child Behavior Checklist	Parent	Cruel to animals [CBCL item 15]	continuous	no	Household resources	5851	4802	0.027038	0.009971	0.00749524	0.0465808	0.00669456	-0.0480381	0.0181454	-0.0836025	-0.0124738	0.00811133	0.528769
mh_p_cbcl__othpr__dep_001	Child Behavior Checklist	Parent	Doesn't eat well [CBCL item 24]	continuous	no	Household resources	5851	4802	0.0710572	0.0100811	0.0512985	0.0908159	1.8082e-12	-0.00400648	0.0116989	-0.0269358	0.0189229	0.731999	0.952578
mh_p_cbcl__othpr__dep_002	Child Behavior Checklist	Parent	Sleeps more than most kids during day and/or night [CBCL item 77]	continuous	no	Household resources	5851	4802	0.0592019	0.00973792	0.040116	0.0782879	1.20535e-09	-0.0135922	0.0103583	-0.0338941	0.00670963	0.18945	0.766401
mh_p_cbcl__rule_001	Child Behavior Checklist	Parent	Drinks alcohol without parents' approval [CBCL item 02]	continuous	no	Household resources	5851	4802	0.0357873	0.00772487	0.0206468	0.0509278	3.60863e-06	-0.0114552	0.00983712	-0.0307356	0.00782519	0.244226	0.794537
mh_p_cbcl__rule_002	Child Behavior Checklist	Parent	Prefers being with older kids [CBCL item 63]	continuous	no	Household resources	5851	4802	0.0394227	0.00953886	0.0207268	0.0581185	3.58293e-05	-0.0302531	0.0115116	-0.0528154	-0.00769069	0.00858773	0.528769
mh_p_cbcl__rule_003	Child Behavior Checklist	Parent	Sexual problems [CBCL item 73]	continuous	no	Household resources	5851	4802	0.0200604	0.00742214	0.00551332	0.0346076	0.00687611	0.00937567	0.00803372	-0.00637013	0.0251215	0.243194	0.794527
mh_p_cbcl__rule_004	Child Behavior Checklist	Parent	Thinks about sex too much [CBCL item 96]	continuous	no	Household resources	5851	4802	0.0269009	0.00814459	0.0109378	0.042864	0.000956843	0.00104226	0.0107788	-0.0200838	0.0221683	0.922968	0.986377
mh_p_cbcl__rule_005	Child Behavior Checklist	Parent	Smokes, chews, or sniffs tobacco [CBCL item 99]	continuous	no	Household resources	5851	4802	0.0425116	0.00793423	0.0269608	0.0580624	8.41507e-08	-0.0313007	0.0117024	-0.0542369	-0.00836442	0.00747905	0.528769
mh_p_cbcl__rule_006	Child Behavior Checklist	Parent	Uses drugs for non medical purposes (don't include alcohol or tobacco) [CBCL item 105]	continuous	no	Household resources	5851	4802	0.0449973	0.0080915	0.0291382	0.0608563	2.6815e-08	-0.0254429	0.0118271	-0.0486237	-0.00226217	0.0314578	0.639145
mh_p_cbcl__rule__cond_001	Child Behavior Checklist	Parent	Doesn't seem to feel guilty after misbehaving [CBCL item 26]	continuous	no	Household resources	5851	4802	0.0515821	0.00963454	0.0326987	0.0704654	8.6092e-08	-0.0159645	0.0119655	-0.0394163	0.00748741	0.182134	0.759398
mh_p_cbcl__rule__cond_002	Child Behavior Checklist	Parent	Breaks rules at home, school or elsewhere [CBCL item 28]	continuous	no	Household resources	5851	4802	0.0748877	0.00994361	0.0553986	0.0943768	5.02614e-14	-0.0177874	0.0123623	-0.0420171	0.00644233	0.150197	0.7483
mh_p_cbcl__rule__cond_003	Child Behavior Checklist	Parent	Hangs around with others who get in trouble [CBCL item 39]	continuous	no	Household resources	5851	4802	0.0551805	0.00888131	0.0377734	0.0725875	5.19491e-10	0.00382963	0.0124046	-0.0204829	0.0281421	0.757529	0.95509
mh_p_cbcl__rule__cond_004	Child Behavior Checklist	Parent	Lying or cheating [CBCL item 43]	continuous	no	Household resources	5851	4802	0.0715099	0.0101134	0.051688	0.0913317	1.54033e-12	-0.014435	0.011666	-0.0373	0.00842997	0.215955	0.783392
mh_p_cbcl__rule__cond_005	Child Behavior Checklist	Parent	Runs away from home [CBCL item 67]	continuous	no	Household resources	5851	4802	0.0350217	0.00786937	0.0195981	0.0504454	8.5716e-06	-0.00736774	0.0101733	-0.027307	0.0125715	0.468927	0.874022
mh_p_cbcl__rule__cond_006	Child Behavior Checklist	Parent	Sets fires [CBCL item 72]	continuous	no	Household resources	5851	4802	0.0037934	0.00773384	-0.0113647	0.0189515	0.623785	0.00599903	0.00849857	-0.0106579	0.0226559	0.480259	0.878773
mh_p_cbcl__rule__cond_007	Child Behavior Checklist	Parent	Steals at home [CBCL item 81]	continuous	no	Household resources	5851	4802	0.0446953	0.01074	0.0236452	0.0657454	3.16087e-05	-0.0191129	0.0122318	-0.0430867	0.00486097	0.118156	0.722771
mh_p_cbcl__rule__cond_008	Child Behavior Checklist	Parent	Steals outside the home [CBCL item 82]	continuous	no	Household resources	5851	4802	0.0420002	0.00857651	0.0251906	0.0588099	9.72489e-07	-0.0184128	0.0111793	-0.0403238	0.00349818	0.0995482	0.718542
mh_p_cbcl__rule__cond_009	Child Behavior Checklist	Parent	Swearing or obscene language [CBCL item 90]	continuous	no	Household resources	5851	4802	0.063173	0.010718	0.0421661	0.0841798	3.76697e-09	-0.012509	0.0130808	-0.0381468	0.0131288	0.338927	0.829629
mh_p_cbcl__rule__cond_010	Child Behavior Checklist	Parent	Truancy, skips school [CBCL item 101]	continuous	no	Household resources	5851	4802	0.0521347	0.00851789	0.0354399	0.0688294	9.32206e-10	-0.0319154	0.0131151	-0.0576206	-0.00621024	0.0149544	0.548353
mh_p_cbcl__rule__cond_011	Child Behavior Checklist	Parent	Vandalism [CBCL item 106]	continuous	no	Household resources	5851	4802	0.0245043	0.00786145	0.00909617	0.0399125	0.00182686	-0.00536279	0.0115571	-0.0280142	0.0172887	0.642629	0.926144
mh_p_cbcl__soc_001	Child Behavior Checklist	Parent	Complains of loneliness [CBCL item 12]	continuous	no	Household resources	5851	4802	0.0952182	0.00944041	0.0767153	0.113721	6.35631e-24	-0.0223371	0.0112694	-0.0444247	-0.00024959	0.0474667	0.665741
mh_p_cbcl__soc_002	Child Behavior Checklist	Parent	Doesn't get along with other kids [CBCL item 25]	continuous	no	Household resources	5851	4802	0.0773621	0.00948459	0.0587727	0.0959516	3.44559e-16	-0.0112848	0.0121395	-0.0350778	0.0125082	0.352581	0.83521
mh_p_cbcl__soc_003	Child Behavior Checklist	Parent	Easily jealous [CBCL item 27]	continuous	no	Household resources	5851	4802	0.0653391	0.010143	0.0454592	0.0852189	1.1805e-10	-0.0156936	0.0114665	-0.0381675	0.00678032	0.171109	0.754605
mh_p_cbcl__soc_004	Child Behavior Checklist	Parent	Feels others are out to get them [CBCL item 34]	continuous	no	Household resources	5851	4802	0.062927	0.00905471	0.0451801	0.0806739	3.66212e-12	-0.0152581	0.0107068	-0.0362431	0.0057269	0.154134	0.7483
mh_p_cbcl__soc_005	Child Behavior Checklist	Parent	Gets hurt a lot, accident prone [CBCL item 36]	continuous	no	Household resources	5851	4802	0.0485377	0.0102149	0.0285169	0.0685584	2.01739e-06	0.00860278	0.0123356	-0.0155745	0.03278	0.485554	0.881431
mh_p_cbcl__soc_006	Child Behavior Checklist	Parent	Gets teased a lot [CBCL item 38]	continuous	no	Household resources	5851	4802	0.0646495	0.00989709	0.0452515	0.0840474	6.48232e-11	-0.0182041	0.012502	-0.0427077	0.00629942	0.145367	0.7483
mh_p_cbcl__soc_007	Child Behavior Checklist	Parent	Not liked by other kids [CBCL item 48]	continuous	no	Household resources	5851	4802	0.0720925	0.00986641	0.0527547	0.0914303	2.73436e-13	-0.0074846	0.0122933	-0.0315791	0.0166099	0.542634	0.900087
mh_p_cbcl__soc_008	Child Behavior Checklist	Parent	Poorly coordinated or clumsy [CBCL item 62]	continuous	no	Household resources	5851	4802	0.0521975	0.0103787	0.0318556	0.0725394	4.92322e-07	-0.00428618	0.0132593	-0.030274	0.0217016	0.7465	0.953525
mh_p_cbcl__soc_009	Child Behavior Checklist	Parent	Prefers being with younger kids [CBCL item 64]	continuous	no	Household resources	5851	4802	0.0254858	0.00942487	0.00701341	0.0439582	0.00684891	-0.00877246	0.010713	-0.0297696	0.0122247	0.412867	0.849597
mh_p_cbcl__soc_010	Child Behavior Checklist	Parent	Speech problem [CBCL item 79]	continuous	no	Household resources	5851	4802	0.0020359	0.00966834	-0.0169137	0.0209855	0.83322	0.00367351	0.0144964	-0.0247389	0.032086	0.799953	0.964363
mh_p_cbcl__soc__anx_001	Child Behavior Checklist	Parent	Clings to adults or too dependent [CBCL item 11]	continuous	no	Household resources	5851	4802	0.054463	0.00869731	0.0374166	0.0715094	3.79957e-10	-0.0124545	0.012219	-0.0364033	0.0114943	0.308072	0.810714
mh_p_cbcl__som_001	Child Behavior Checklist	Parent	Constipated, doesn't move bowels [CBCL item 49]	continuous	no	Household resources	5851	4802	0.0452805	0.010162	0.0253634	0.0651975	8.35493e-06	-0.0165732	0.0128937	-0.0418445	0.00869808	0.198664	0.777923
mh_p_cbcl__som_002	Child Behavior Checklist	Parent	Feels dizzy or lightheaded [CBCL item 51]	continuous	no	Household resources	5851	4802	0.0584412	0.00905274	0.0406982	0.0761843	1.07764e-10	-0.00494557	0.0107661	-0.0260467	0.0161555	0.645971	0.926798
mh_p_cbcl__som__anx_001	Child Behavior Checklist	Parent	Nightmares [CBCL item 47]	continuous	no	Household resources	5851	4802	0.0709251	0.00925115	0.0527932	0.089057	1.76575e-14	-0.0250759	0.0109963	-0.0466282	-0.00352359	0.0225841	0.585075
mh_p_cbcl__som__dep_001	Child Behavior Checklist	Parent	Overtired without good reason [CBCL item 54]	continuous	no	Household resources	5851	4802	0.0873086	0.00879808	0.0700647	0.104553	3.2871e-23	-0.00910216	0.0106695	-0.030014	0.0118096	0.393602	0.849597
mh_p_cbcl__som__somat_001	Child Behavior Checklist	Parent	Physical problems without known physical cause: Aches or pains (not stomach or headaches) [CBCL item 56a]	continuous	no	Household resources	5851	4802	0.0630637	0.00893553	0.0455504	0.080577	1.69358e-12	-0.0240988	0.0103759	-0.0444351	-0.00376244	0.0202019	0.57115
mh_p_cbcl__som__somat_002	Child Behavior Checklist	Parent	Physical problems without known physical cause: Headaches [CBCL item 56b]	continuous	no	Household resources	5851	4802	0.0600894	0.00998443	0.0405203	0.0796585	1.76241e-09	-0.00968074	0.0107177	-0.030687	0.0113255	0.366394	0.842962
mh_p_cbcl__som__somat_003	Child Behavior Checklist	Parent	Physical problems without known physical cause: Nausea, feels sick [CBCL item 56c]	continuous	no	Household resources	5851	4802	0.0756816	0.00916335	0.0577217	0.0936414	1.46702e-16	-0.00178994	0.0103078	-0.0219929	0.018413	0.862141	0.975568
mh_p_cbcl__som__somat_004	Child Behavior Checklist	Parent	Physical problems without known physical cause: Problems with eyes (not if corrected by glasses) [CBCL item 56d]	continuous	no	Household resources	5851	4802	0.0160996	0.0075246	0.00135162	0.0308475	0.0323878	0.000803547	0.00925229	-0.0173306	0.0189377	0.930792	0.988684
mh_p_cbcl__som__somat_005	Child Behavior Checklist	Parent	Physical problems without known physical cause: Rashes or other skin problems [CBCL item 56e]	continuous	no	Household resources	5851	4802	0.0202798	0.00903879	0.00256413	0.0379955	0.0248553	-0.000410056	0.0098365	-0.0196892	0.0188691	0.966748	0.993773
mh_p_cbcl__som__somat_006	Child Behavior Checklist	Parent	Physical problems without known physical cause: Stomachaches [CBCL item 56f]	continuous	no	Household resources	5851	4802	0.0687746	0.00979988	0.0495672	0.087982	2.25228e-12	0.00171153	0.0109972	-0.0198425	0.0232656	0.876322	0.980009
mh_p_cbcl__som__somat_007	Child Behavior Checklist	Parent	Physical problems without known physical cause: Vomiting, throwing up [CBCL item 56g]	continuous	no	Household resources	5851	4802	0.0290951	0.00898471	0.0114854	0.0467049	0.00120247	0.00585941	0.00954892	-0.0128561	0.0245749	0.539466	0.900087
mh_p_cbcl__tho_001	Child Behavior Checklist	Parent	Can't get their mind off certain thoughts; obsessions [CBCL item 09]	continuous	no	Household resources	5851	4802	0.0833248	0.0102627	0.0632104	0.103439	4.6916e-16	-0.010797	0.0117401	-0.0338071	0.0122132	0.357747	0.837932
mh_p_cbcl__tho_002	Child Behavior Checklist	Parent	Hears sound or voices that aren't there [CBCL item 40]	continuous	no	Household resources	5851	4802	0.0394605	0.00824417	0.0233022	0.0556188	1.69738e-06	-0.0148106	0.0105204	-0.0354303	0.00580907	0.159192	0.751018
mh_p_cbcl__tho_003	Child Behavior Checklist	Parent	Nervous movements or twitching [CBCL item 46]	continuous	no	Household resources	5851	4802	0.0532974	0.00959143	0.0344986	0.0720963	2.74797e-08	0.0104783	0.0117865	-0.0126229	0.0335795	0.374001	0.848187
mh_p_cbcl__tho_004	Child Behavior Checklist	Parent	Picks nose, skin, or other parts of body [CBCL item 58]	continuous	no	Household resources	5851	4802	0.0470608	0.0105647	0.0263545	0.0677671	8.40688e-06	0.00437061	0.0116298	-0.0184233	0.0271645	0.707057	0.945793
mh_p_cbcl__tho_005	Child Behavior Checklist	Parent	Plays with own sex parts in public [CBCL item 59]	continuous	no	Household resources	5851	4802	0.00590464	0.00620416	-0.00625529	0.0180646	0.341237	0.00329191	0.00791053	-0.0122124	0.0187963	0.677306	0.936322
mh_p_cbcl__tho_006	Child Behavior Checklist	Parent	Plays with own sex parts too much [CBCL item 60]	continuous	no	Household resources	5851	4802	0.0106248	0.00713457	-0.00335869	0.0246083	0.136434	0.00675607	0.00944725	-0.0117602	0.0252723	0.474525	0.876128
mh_p_cbcl__tho_007	Child Behavior Checklist	Parent	Repeats certain acts over and over; compulsions [CBCL item 66]	continuous	no	Household resources	5851	4802	0.0356442	0.00972317	0.0165872	0.0547013	0.000246462	-0.00665995	0.0125998	-0.0313551	0.0180352	0.5971	0.916982
mh_p_cbcl__tho_008	Child Behavior Checklist	Parent	Sees things that aren't there [CBCL item 70]	continuous	no	Household resources	5851	4802	0.0370974	0.00717049	0.0230435	0.0511513	2.29602e-07	-0.0190909	0.0102993	-0.0392771	0.00109525	0.0637934	0.704932
mh_p_cbcl__tho_009	Child Behavior Checklist	Parent	Stores up too many things they don't need [CBCL item 83]	continuous	no	Household resources	5851	4802	0.0461487	0.0100237	0.0265026	0.0657948	4.14535e-06	0.00996972	0.0121525	-0.0138488	0.0337882	0.411998	0.849597
mh_p_cbcl__tho_010	Child Behavior Checklist	Parent	Strange behavior [CBCL item 84]	continuous	no	Household resources	5851	4802	0.0356439	0.00873589	0.0185219	0.0527659	4.50021e-05	-0.00205332	0.0108255	-0.023271	0.0191643	0.849564	0.972794
mh_p_cbcl__tho_011	Child Behavior Checklist	Parent	Strange ideas [CBCL item 85]	continuous	no	Household resources	5851	4802	0.0356414	0.00931716	0.01738	0.0539027	0.00013059	-0.00807079	0.0113946	-0.0304038	0.0142622	0.478759	0.878292
mh_p_cbcl__tho_012	Child Behavior Checklist	Parent	Talks or walks in sleep [CBCL item 92]	continuous	no	Household resources	5851	4802	0.0163658	0.00963784	-0.00252402	0.0352556	0.0894932	-0.0117405	0.010761	-0.0328316	0.00935061	0.275262	0.810714
mh_p_cbcl__tho__dep_001	Child Behavior Checklist	Parent	Deliberately harms self or attempts suicide [CBCL item 18]	continuous	no	Household resources	5851	4802	0.0572062	0.00831023	0.0409185	0.073494	5.82645e-12	-0.00231676	0.00959716	-0.0211269	0.0164933	0.809244	0.965763
mh_p_cbcl__tho__dep_002	Child Behavior Checklist	Parent	Sleeps less than most kids [CBCL item 76]	continuous	no	Household resources	5851	4802	0.0275402	0.00870505	0.0104786	0.0446018	0.00155776	-0.0127383	0.0105163	-0.0333499	0.00787327	0.225784	0.786949
mh_p_cbcl__tho__dep_003	Child Behavior Checklist	Parent	Trouble sleeping [CBCL item 100]	continuous	no	Household resources	5851	4802	0.0786696	0.00959066	0.0598722	0.0974669	2.34996e-16	-0.0132809	0.0111867	-0.0352064	0.00864472	0.235149	0.789804
mh_p_cbcl__wthdep_001	Child Behavior Checklist	Parent	Would rather be alone than with others [CBCL item 42]	continuous	no	Household resources	5851	4802	0.0500191	0.00986128	0.0306914	0.0693469	3.93088e-07	0.0110698	0.0113386	-0.0111534	0.033293	0.328919	0.823363
mh_p_cbcl__wthdep_002	Child Behavior Checklist	Parent	Refuses to talk [CBCL item 65]	continuous	no	Household resources	5851	4802	0.0494729	0.00962996	0.0305985	0.0683473	2.78576e-07	-0.0121921	0.0118564	-0.0354302	0.011046	0.303802	0.810714
mh_p_cbcl__wthdep_003	Child Behavior Checklist	Parent	Secretive, keeps things to self [CBCL item 69]	continuous	no	Household resources	5851	4802	0.0597071	0.0093565	0.0413687	0.0780455	1.75533e-10	0.0038959	0.0112693	-0.0181916	0.0259834	0.729562	0.951703
mh_p_cbcl__wthdep_004	Child Behavior Checklist	Parent	Too shy or timid [CBCL item 75]	continuous	no	Household resources	5851	4802	0.0537826	0.0103953	0.0334083	0.074157	2.29428e-07	-0.000667975	0.0118912	-0.0239742	0.0226383	0.955203	0.992009
mh_p_cbcl__wthdep_005	Child Behavior Checklist	Parent	Withdrawn, doesn't get involved with others [CBCL item 111]	continuous	no	Household resources	5851	4802	0.0600533	0.0095247	0.0413852	0.0787214	2.88179e-10	-0.00163913	0.0111386	-0.0234704	0.0201921	0.883007	0.980351
mh_p_cbcl__wthdep__dep_001	Child Behavior Checklist	Parent	There is very little they enjoy [CBCL item 05]	continuous	no	Household resources	5851	4802	0.0870288	0.00933191	0.0687385	0.105319	1.10014e-20	-0.0172314	0.0111976	-0.0391783	0.00471561	0.123844	0.727842
mh_p_cbcl__wthdep__dep_002	Child Behavior Checklist	Parent	Underactive, slow moving, or lacks energy [CBCL item 102]	continuous	no	Household resources	5851	4802	0.081532	0.00974757	0.0624271	0.100637	6.04553e-17	-0.00902062	0.011849	-0.0322441	0.0142029	0.446477	0.868454
mh_p_cbcl__wthdep__dep_003	Child Behavior Checklist	Parent	Unhappy, sad, or depressed [CBCL item 103]	continuous	no	Household resources	5851	4802	0.107319	0.00990237	0.087911	0.126728	2.28059e-27	-0.0140301	0.0111353	-0.0358548	0.00779469	0.207682	0.781224
mh_p_ders__attun_001	Difficulty in Emotion Regulation	Parent	My child is clear about their feelings	continuous	no	Household resources	5571	4572	-0.0484685	0.0113699	-0.0707531	-0.0261839	2.0181e-05	-0.00562698	0.0125258	-0.0301771	0.0189231	0.653264	0.929442
mh_p_ders__attun_002	Difficulty in Emotion Regulation	Parent	My child pays attention to how they feel	continuous	no	Household resources	5570	4571	-0.03662	0.0113561	-0.0588776	-0.0143624	0.00126107	0.00715917	0.0126495	-0.0176333	0.0319516	0.571416	0.906983
mh_p_ders__attun_003	Difficulty in Emotion Regulation	Parent	My child is attentive to their feelings.	continuous	no	Household resources	5569	4571	-0.0308519	0.0110283	-0.0524669	-0.00923682	0.00514966	0.0134585	0.0124563	-0.0109554	0.0378724	0.279939	0.810714
mh_p_ders__attun_004	Difficulty in Emotion Regulation	Parent	My child knows exactly how they are feeling.	continuous	no	Household resources	5570	4571	-0.0481242	0.0117182	-0.0710915	-0.0251569	4.01198e-05	-0.00390444	0.0134714	-0.0303079	0.022499	0.771945	0.958063
mh_p_ders__attun_005	Difficulty in Emotion Regulation	Parent	My child cares about what they are feeling.	continuous	no	Household resources	5567	4568	-0.0341078	0.0115607	-0.0567664	-0.0114492	0.00317444	0.00288271	0.0129644	-0.022527	0.0282924	0.824036	0.967484
mh_p_ders__attun_006	Difficulty in Emotion Regulation	Parent	When my child is upset, they acknowledge their emotions	continuous	no	Household resources	5571	4573	-0.0201496	0.0111918	-0.0420851	0.00178583	0.0717979	0.002315	0.0126318	-0.0224429	0.0270729	0.854588	0.974165
mh_p_ders__catast_001	Difficulty in Emotion Regulation	Parent	My child experiences their emotions as overwhelming and out of control	continuous	no	Household resources	5570	4572	0.124909	0.010788	0.103765	0.146053	5.29076e-31	-0.0207678	0.0124441	-0.0451577	0.00362211	0.0951386	0.717469
mh_p_ders__catast_002	Difficulty in Emotion Regulation	Parent	When my child is upset, they become out of control.	continuous	no	Household resources	5574	4574	0.0912497	0.0117237	0.0682717	0.114228	7.06171e-15	-0.020074	0.0137029	-0.0469312	0.00678314	0.142935	0.7483
mh_p_ders__catast_003	Difficulty in Emotion Regulation	Parent	When my child is upset, they believe that they will remain that way for a long time.	continuous	no	Household resources	5566	4567	0.104305	0.0114146	0.0819326	0.126677	6.37054e-20	-0.0106686	0.0125397	-0.035246	0.0139087	0.394886	0.849597
mh_p_ders__catast_004	Difficulty in Emotion Regulation	Parent	When my child is upset, they believe that they will end up feeling very depressed.	continuous	no	Household resources	5562	4565	0.111949	0.0115252	0.0893599	0.134538	2.64448e-22	-0.0101066	0.0128002	-0.0351944	0.0149812	0.42978	0.859065
mh_p_ders__catast_005	Difficulty in Emotion Regulation	Parent	When my child is upset, they feel out of control.	continuous	no	Household resources	5564	4567	0.0930849	0.0118928	0.0697754	0.116394	4.99726e-15	-0.00388032	0.0133132	-0.0299737	0.0222131	0.770697	0.957642
mh_p_ders__catast_006	Difficulty in Emotion Regulation	Parent	When my child is upset, they know that they can find a way to eventually feel better.	continuous	no	Household resources	5565	4567	-0.0906981	0.0101364	-0.110565	-0.0708312	3.62635e-19	0.00773702	0.0113326	-0.0144745	0.0299485	0.494783	0.886603
mh_p_ders__catast_007	Difficulty in Emotion Regulation	Parent	When my child is upset, they feel like they can remain in control of their behaviors.	continuous	no	Household resources	5565	4567	-0.0751625	0.0101405	-0.0950375	-0.0552874	1.24317e-13	0.009715	0.0112208	-0.0122774	0.0317074	0.3866	0.849261
mh_p_ders__catast_008	Difficulty in Emotion Regulation	Parent	When my child is upset, they have difficulty controlling their behaviors.	continuous	no	Household resources	5571	4573	0.0893295	0.0118975	0.0660108	0.112648	5.9922e-14	-0.0113017	0.013365	-0.0374967	0.0148934	0.397769	0.849597
mh_p_ders__catast_009	Difficulty in Emotion Regulation	Parent	When my child is upset, they believe that there is nothing they can do to make themselves feel better.	continuous	no	Household resources	5564	4566	0.108722	0.0114767	0.0862284	0.131216	2.71199e-21	-0.0115151	0.0125154	-0.0360449	0.0130147	0.357535	0.837932
mh_p_ders__catast_010	Difficulty in Emotion Regulation	Parent	When my child is upset, they lose control over their behaviors.	continuous	no	Household resources	5570	4572	0.0803329	0.0119469	0.0569173	0.103748	1.7664e-11	-0.0186446	0.0137537	-0.0456015	0.00831225	0.175226	0.756301
mh_p_ders__catast_011	Difficulty in Emotion Regulation	Parent	When my child is upset, it takes them a long time to feel better.	continuous	no	Household resources	5569	4571	0.10564	0.0115408	0.0830207	0.12826	5.50593e-20	-0.0147926	0.0129834	-0.0402396	0.0106543	0.254557	0.802594
mh_p_ders__catast_012	Difficulty in Emotion Regulation	Parent	When my child is upset, their emotions feel overwhelming.	continuous	no	Household resources	5563	4566	0.114539	0.0121949	0.0906379	0.138441	5.86308e-21	0.00667714	0.0134213	-0.0196281	0.0329824	0.618833	0.918885
mh_p_ders__distract_001	Difficulty in Emotion Regulation	Parent	When my child is upset, they have difficulty getting work done	continuous	no	Household resources	5564	4566	0.0970562	0.0118159	0.0738974	0.120215	2.13914e-16	-0.0111297	0.0135956	-0.0377765	0.0155172	0.413	0.849597
mh_p_ders__distract_002	Difficulty in Emotion Regulation	Parent	When my child is upset, they have difficulty focusing on other things.	continuous	no	Household resources	5568	4570	0.101269	0.0118779	0.0779888	0.124549	1.51699e-17	-0.00331422	0.0136395	-0.0300472	0.0234187	0.808016	0.965763
mh_p_ders__distract_003	Difficulty in Emotion Regulation	Parent	When my child is upset, they have difficulty concentrating.	continuous	no	Household resources	5568	4569	0.0829587	0.0119969	0.0594452	0.106472	4.6785e-12	-0.00870524	0.013549	-0.0352608	0.0178503	0.520549	0.894263
mh_p_ders__distract_004	Difficulty in Emotion Regulation	Parent	When my child is upset, they have difficulty thinking about anything else.	continuous	no	Household resources	5567	4568	0.0999503	0.0120992	0.0762363	0.123664	1.44582e-16	-0.00236644	0.0137572	-0.0293301	0.0245972	0.863426	0.976395
mh_p_ders__negscnd_001	Difficulty in Emotion Regulation	Parent	When my child is upset, they become angry with themself for feeling that way.	continuous	no	Household resources	5561	4564	0.0828561	0.0106321	0.0620176	0.103695	6.5427e-15	-0.00834714	0.0124583	-0.032765	0.0160707	0.502854	0.888917
mh_p_ders__negscnd_002	Difficulty in Emotion Regulation	Parent	When my child is upset, they become embarrassed for feeling that way	continuous	no	Household resources	5562	4565	0.055256	0.0106447	0.0343927	0.0761193	2.09247e-07	1.92834e-05	0.0118382	-0.0231832	0.0232218	0.9987	0.999862
mh_p_ders__negscnd_003	Difficulty in Emotion Regulation	Parent	When my child is upset, they feel ashamed with themself for feeling that way.	continuous	no	Household resources	5559	4563	0.0819017	0.0114756	0.0594099	0.104394	9.53756e-13	-0.00223125	0.0121801	-0.0261037	0.0216412	0.85465	0.974165
mh_p_ders__negscnd_004	Difficulty in Emotion Regulation	Parent	When my child is upset, they feel like they are weak.	continuous	no	Household resources	5552	4556	0.0657732	0.0110976	0.0440224	0.0875241	3.08886e-09	-0.00749081	0.0124779	-0.0319471	0.0169654	0.548289	0.90167
mh_p_ders__negscnd_005	Difficulty in Emotion Regulation	Parent	When my child is upset, they feel guilty for feeling that way.	continuous	no	Household resources	5555	4559	0.0667705	0.0113459	0.0445329	0.0890081	3.98123e-09	0.00429576	0.0122124	-0.0196401	0.0282316	0.725022	0.951515
mh_p_ders__negscnd_006	Difficulty in Emotion Regulation	Parent	When my child is upset, they become irritated with themselves for feeling that way.	continuous	no	Household resources	5558	4562	0.0791736	0.011498	0.0566379	0.101709	5.7435e-12	0.000972634	0.0126436	-0.0238084	0.0257537	0.938682	0.990202
mh_p_ders__negscnd_007	Difficulty in Emotion Regulation	Parent	When my child is upset, they start to feel very bad about themselves.	continuous	no	Household resources	5561	4565	0.104916	0.0121495	0.0811037	0.128729	5.84983e-18	0.000365785	0.0123728	-0.0238845	0.024616	0.976415	0.99529
mh_p_eatq__actv_001	Early Adolescent Temperament Questionnaire	Parent	Has a hard time finishing things on time.	continuous	no	Household resources	5532	4541	-0.0933632	0.0141261	-0.12105	-0.0656766	3.86212e-11	0.0164105	0.0161585	-0.0152596	0.0480805	0.309823	0.810714
mh_p_eatq__actv_002	Early Adolescent Temperament Questionnaire	Parent	If having a problem with someone, usually tries to deal with it right away.	continuous	no	Household resources	5532	4541	-0.0369813	0.014239	-0.0648892	-0.00907332	0.00939928	0.0119628	0.0156669	-0.0187439	0.0426694	0.445125	0.868007
mh_p_eatq__actv_003	Early Adolescent Temperament Questionnaire	Parent	Usually does something fun for awhile before starting her/his homework, even though s/he is not supposed to.	continuous	no	Household resources	5532	4541	-0.0621077	0.0143514	-0.0902359	-0.0339794	1.50717e-05	0.000708702	0.015253	-0.0291867	0.0306041	0.962941	0.993305
mh_p_eatq__actv_004	Early Adolescent Temperament Questionnaire	Parent	When asked to do something, does it right away, even if s/he doesn't want to.	continuous	no	Household resources	5532	4541	-0.0913876	0.0142945	-0.119404	-0.063371	1.62427e-10	-0.00966959	0.0160951	-0.0412154	0.0218762	0.547988	0.90167
mh_p_eatq__actv_005	Early Adolescent Temperament Questionnaire	Parent	Usually finishes her/his homework before it's due.	continuous	no	Household resources	5532	4541	-0.0747666	0.0143553	-0.102902	-0.0466308	1.90575e-07	0.00154351	0.0159481	-0.0297142	0.0328013	0.922899	0.986377
mh_p_eatq__actv_006	Early Adolescent Temperament Questionnaire	Parent	Usually gets started right away on difficult assignments.	continuous	no	Household resources	5532	4541	-0.0748718	0.0141475	-0.1026	-0.0471433	1.20832e-07	0.010235	0.0153415	-0.0198337	0.0403036	0.50468	0.890968
mh_p_eatq__actv_007	Early Adolescent Temperament Questionnaire	Parent	Usually puts off working on a project until it is due.	continuous	no	Household resources	5532	4541	-0.0792247	0.0138176	-0.106307	-0.0521427	9.83124e-09	0.00994552	0.0152966	-0.0200353	0.0399264	0.515578	0.891896
mh_p_eatq__affl_001	Early Adolescent Temperament Questionnaire	Parent	Likes taking care of other people.	continuous	no	Household resources	5532	4541	-0.0202563	0.0139788	-0.0476543	0.00714161	0.147317	0.000734343	0.0158919	-0.0304131	0.0318818	0.963144	0.993305
mh_p_eatq__affl_002	Early Adolescent Temperament Questionnaire	Parent	Likes to be able to share his/her private thoughts with someone else.	continuous	no	Household resources	5532	4541	0.00945714	0.0140337	-0.0180485	0.0369628	0.500384	-0.000552764	0.0156539	-0.0312338	0.0301282	0.971831	0.995232
mh_p_eatq__affl_003	Early Adolescent Temperament Questionnaire	Parent	Would like to be able to spend time with a good friend every day.	continuous	no	Household resources	5532	4541	0.0118059	0.0142191	-0.016063	0.0396748	0.406379	-0.0172777	0.0161762	-0.0489825	0.0144271	0.285478	0.810714
mh_p_eatq__affl_004	Early Adolescent Temperament Questionnaire	Parent	Enjoys exchanging hugs with people s/he likes.	continuous	no	Household resources	5532	4541	-0.0274234	0.0142144	-0.0552832	0.000436364	0.0536979	0.00190006	0.0159353	-0.0293326	0.0331327	0.905088	0.98312
mh_p_eatq__affl_005	Early Adolescent Temperament Questionnaire	Parent	Wants to have close relationships with other people.	continuous	no	Household resources	5532	4541	-0.0183307	0.014613	-0.0469717	0.0103102	0.209692	-0.0104015	0.0166212	-0.0429784	0.0221755	0.53145	0.898174
mh_p_eatq__affl_006	Early Adolescent Temperament Questionnaire	Parent	Is quite a warm and friendly person.	continuous	no	Household resources	5532	4541	-0.042081	0.0138105	-0.069149	-0.015013	0.00231108	-0.00589053	0.0151396	-0.0355636	0.0237825	0.697216	0.942259
mh_p_eatq__aggr_001	Early Adolescent Temperament Questionnaire	Parent	When angry at someone, says things s/he knows will hurt that person's feelings.	continuous	no	Household resources	5532	4541	0.100872	0.0143377	0.0727708	0.128974	1.98618e-12	-0.0424954	0.0160348	-0.073923	-0.0110677	0.00804451	0.528769
mh_p_eatq__aggr_002	Early Adolescent Temperament Questionnaire	Parent	If very angry, might hit someone.	continuous	no	Household resources	5532	4541	0.0390962	0.0144749	0.010726	0.0674664	0.00691377	-0.0168222	0.0159416	-0.0480671	0.0144228	0.291317	0.810714
mh_p_eatq__aggr_003	Early Adolescent Temperament Questionnaire	Parent	Tends to be rude to people s/he doesn't like.	continuous	no	Household resources	5532	4541	0.0834579	0.0143339	0.0553641	0.111552	5.79979e-09	-0.0245188	0.0172208	-0.058271	0.00923335	0.154507	0.7483
mh_p_eatq__aggr_004	Early Adolescent Temperament Questionnaire	Parent	Tends to try to blame mistakes on someone else.	continuous	no	Household resources	5532	4541	0.0866092	0.014355	0.0584739	0.114744	1.60564e-09	-0.0299851	0.0162309	-0.0617971	0.00182684	0.0646876	0.704932
mh_p_eatq__aggr_005	Early Adolescent Temperament Questionnaire	Parent	Slams doors when angry.	continuous	no	Household resources	5532	4541	0.0972663	0.0143418	0.0691568	0.125376	1.18524e-11	0.00288257	0.016109	-0.0286905	0.0344556	0.857983	0.974165
mh_p_eatq__aggr_006	Early Adolescent Temperament Questionnaire	Parent	Makes fun of how other people look.	continuous	no	Household resources	5532	4541	0.0332421	0.0141821	0.0054456	0.0610385	0.0190812	-0.00547034	0.0168443	-0.0384846	0.0275439	0.745364	0.953525
mh_p_eatq__aggr_007	Early Adolescent Temperament Questionnaire	Parent	Doesn't criticize others.	continuous	no	Household resources	5532	4541	0.0411328	0.0143236	0.0130591	0.0692066	0.00408297	-0.0279015	0.0163887	-0.0600227	0.0042197	0.0886641	0.717353
mh_p_eatq__attn_001	Early Adolescent Temperament Questionnaire	Parent	Finds it easy to really concentrate on a problem.	continuous	no	Household resources	5532	4541	-0.0617342	0.0139997	-0.0891732	-0.0342952	1.03527e-05	-0.00918762	0.0155351	-0.0396358	0.0212605	0.554244	0.903035
mh_p_eatq__attn_002	Early Adolescent Temperament Questionnaire	Parent	When interrupted or distracted, forgets what s/he was about to say.	continuous	no	Household resources	5532	4541	-0.0471865	0.0143739	-0.0753589	-0.0190141	0.00102788	-0.0067258	0.0166806	-0.0394192	0.0259676	0.686793	0.938528
mh_p_eatq__attn_003	Early Adolescent Temperament Questionnaire	Parent	Has a difficult time tuning out background noise and concentrating when trying to study.	continuous	no	Household resources	5532	4541	-0.0740126	0.0142751	-0.101991	-0.0460339	2.16324e-07	0.0113854	0.0163044	-0.0205705	0.0433414	0.484986	0.881291
mh_p_eatq__attn_004	Early Adolescent Temperament Questionnaire	Parent	Is good at keeping track of several different things that are happening around her/him.	continuous	no	Household resources	5532	4541	-0.0730737	0.0141743	-0.100855	-0.0452926	2.53135e-07	0.00593638	0.0165604	-0.0265214	0.0383942	0.719993	0.949391
mh_p_eatq__attn_005	Early Adolescent Temperament Questionnaire	Parent	Is often in the middle of doing one thing and then goes off to do something else without finishing it.	continuous	no	Household resources	5532	4541	-0.0582881	0.0144713	-0.0866513	-0.0299249	5.629e-05	0.0118368	0.0171553	-0.0217869	0.0454605	0.490207	0.883408
mh_p_eatq__attn_006	Early Adolescent Temperament Questionnaire	Parent	Pays close attention when someone tells her/him how to do something.	continuous	no	Household resources	5532	4541	-0.0818569	0.0140378	-0.10937	-0.0543434	5.50343e-09	-0.00374204	0.0166405	-0.0363568	0.0288727	0.822076	0.96664
mh_p_eatq__depm_001	Early Adolescent Temperament Questionnaire	Parent	Often does not seem to enjoy things as much as his/her friends.	continuous	no	Household resources	5532	4541	0.0762258	0.0144434	0.0479172	0.104534	1.30925e-07	0.00493751	0.0158101	-0.0260497	0.0359248	0.754812	0.95509
mh_p_eatq__depm_002	Early Adolescent Temperament Questionnaire	Parent	Feels like crying over very little things on some days.	continuous	no	Household resources	5532	4541	0.0476268	0.0143863	0.0194301	0.0758235	0.000931097	-0.00179226	0.0160852	-0.0333186	0.0297341	0.911281	0.984343
mh_p_eatq__depm_003	Early Adolescent Temperament Questionnaire	Parent	Is sad more often than other people realize.	continuous	no	Household resources	5532	4541	0.0912576	0.0143557	0.063121	0.119394	2.05861e-10	-0.0145733	0.0153987	-0.0447541	0.0156075	0.343944	0.830517
mh_p_eatq__depm_004	Early Adolescent Temperament Questionnaire	Parent	Is hardly ever sad, even when lots of things are going wrong.	continuous	no	Household resources	5532	4541	0.0769207	0.0145178	0.0484663	0.105375	1.16846e-07	-0.00935929	0.0161094	-0.0409332	0.0222146	0.561253	0.906477
mh_p_eatq__depm_005	Early Adolescent Temperament Questionnaire	Parent	Sometimes seems sad even when s/he should be enjoying her/himself like at Christmas, or on a trip.	continuous	no	Household resources	5532	4541	0.110023	0.014336	0.0819245	0.138121	1.65987e-14	-0.0137379	0.0164795	-0.0460372	0.0185614	0.404487	0.849597
mh_p_eatq__fear_001	Early Adolescent Temperament Questionnaire	Parent	Worries about getting into trouble.	continuous	no	Household resources	5533	4542	0.0354348	0.0145649	0.006888	0.0639815	0.0149792	-0.0129471	0.015812	-0.043938	0.0180438	0.412891	0.849597
mh_p_eatq__fear_002	Early Adolescent Temperament Questionnaire	Parent	Worries about our family when s/he is not with us.	continuous	no	Household resources	5532	4541	0.050898	0.0143333	0.0228052	0.0789908	0.000383731	-0.0294206	0.0156004	-0.0599967	0.00115561	0.05931	0.702002
mh_p_eatq__fear_003	Early Adolescent Temperament Questionnaire	Parent	Is afraid of the idea of me dying or leaving her/him.	continuous	no	Household resources	5532	4541	0.0537216	0.0147781	0.0247569	0.0826862	0.000277761	-0.0141192	0.0168232	-0.0470921	0.0188538	0.40132	0.849597
mh_p_eatq__fear_004	Early Adolescent Temperament Questionnaire	Parent	Feels scared when entering a darkened room at night.	continuous	no	Household resources	5532	4541	0.0706455	0.0142717	0.0426734	0.0986175	7.42034e-07	0.0245973	0.0156811	-0.00613712	0.0553317	0.116743	0.722591
mh_p_eatq__fear_005	Early Adolescent Temperament Questionnaire	Parent	Doesn't enjoy playing softball or baseball because s/he is afraid of the ball.	continuous	no	Household resources	5532	4541	0.051155	0.0144409	0.0228514	0.0794586	0.000396547	0.0138215	0.0163259	-0.0181766	0.0458196	0.397217	0.849597
mh_p_eatq__fear_006	Early Adolescent Temperament Questionnaire	Parent	Is nervous being home alone.	continuous	no	Household resources	5532	4541	0.0295461	0.014194	0.00172646	0.0573658	0.0373793	0.00704161	0.0158278	-0.0239802	0.0380635	0.6564	0.929442
mh_p_eatq__frust_001	Early Adolescent Temperament Questionnaire	Parent	Is annoyed by little things other kids do.	continuous	no	Household resources	5532	4541	0.0764179	0.0144274	0.0481407	0.104695	1.17905e-07	-0.0250664	0.0164059	-0.0572214	0.00708852	0.126539	0.727842
mh_p_eatq__frust_002	Early Adolescent Temperament Questionnaire	Parent	Gets very irritated when someone criticizes her/him.	continuous	no	Household resources	5532	4541	0.0963935	0.0146319	0.0677154	0.125072	4.4614e-11	-0.0221103	0.016729	-0.0548985	0.0106778	0.186275	0.766401
mh_p_eatq__frust_003	Early Adolescent Temperament Questionnaire	Parent	Gets irritated when I will not take her/him someplace s/he wants to go.	continuous	no	Household resources	5532	4541	0.0985512	0.0146732	0.0697922	0.12731	1.86262e-11	-0.0289842	0.0161553	-0.0606481	0.00267966	0.0727979	0.704932
mh_p_eatq__frust_004	Early Adolescent Temperament Questionnaire	Parent	Gets irritated when s/he has to stop doing something s/he is enjoying.	continuous	no	Household resources	5532	4541	0.0799949	0.0144476	0.0516782	0.108312	3.07843e-08	0.0177991	0.0168471	-0.0152205	0.0508188	0.290735	0.810714
mh_p_eatq__frust_005	Early Adolescent Temperament Questionnaire	Parent	Hates it when people don't agree with him/her.	continuous	no	Household resources	5532	4541	0.0921045	0.0142896	0.0640974	0.120111	1.15161e-10	-0.0297854	0.0157871	-0.0607275	0.00115666	0.059201	0.702002
mh_p_eatq__frust_006	Early Adolescent Temperament Questionnaire	Parent	Gets very frustrated when s/he makes a mistake in her/his school work.	continuous	no	Household resources	5532	4541	0.0639634	0.0142002	0.0361315	0.0917952	6.65578e-06	0.00337431	0.0159715	-0.0279293	0.0346779	0.832677	0.968465
mh_p_eatq__inhib_001	Early Adolescent Temperament Questionnaire	Parent	Has a hard time waiting his/her turn to speak when excited.	continuous	no	Household resources	5532	4541	-0.0635931	0.0142653	-0.0915526	-0.0356335	8.27773e-06	-0.00211171	0.0161678	-0.0338	0.0295766	0.896082	0.982834
mh_p_eatq__inhib_002	Early Adolescent Temperament Questionnaire	Parent	Opens presents before s/he is supposed to.	continuous	no	Household resources	5532	4541	-0.0449555	0.0142726	-0.0729294	-0.0169817	0.00163396	0.013365	0.0161243	-0.0182381	0.0449681	0.407176	0.849597
mh_p_eatq__inhib_003	Early Adolescent Temperament Questionnaire	Parent	Is more likely to do something s/he shouldn't do the more s/he tries to stop her/himself.	continuous	no	Household resources	5532	4541	-0.0455114	0.0149758	-0.0748634	-0.0161593	0.00237369	-0.0200053	0.0169228	-0.0531734	0.0131627	0.237144	0.789988
mh_p_eatq__inhib_004	Early Adolescent Temperament Questionnaire	Parent	Is able to stop him/herself from laughing at inappropriate times.	continuous	no	Household resources	5532	4541	-0.0487246	0.0144587	-0.0770631	-0.0203862	0.000751879	0.00220518	0.0160927	-0.0293358	0.0337462	0.891007	0.981393
mh_p_eatq__inhib_005	Early Adolescent Temperament Questionnaire	Parent	Is usually able to stick with his/her plans and goals.	continuous	no	Household resources	5532	4541	-0.0754325	0.0141289	-0.103125	-0.0477405	9.35149e-08	-0.0174099	0.0161124	-0.0489897	0.0141698	0.279907	0.810714
mh_p_eatq__shy_001	Early Adolescent Temperament Questionnaire	Parent	Can generally think of something to say, even with strangers.	continuous	no	Household resources	5532	4541	0.014081	0.0139032	-0.0131689	0.0413308	0.311164	0.001745	0.0162719	-0.0301474	0.0336374	0.914598	0.984523
mh_p_eatq__shy_002	Early Adolescent Temperament Questionnaire	Parent	Is shy.	continuous	no	Household resources	5532	4541	0.0354572	0.0140591	0.00790199	0.0630125	0.0116683	0.0135576	0.0157349	-0.0172823	0.0443975	0.388894	0.849344
mh_p_eatq__shy_003	Early Adolescent Temperament Questionnaire	Parent	Is not shy.	continuous	no	Household resources	5532	4541	0.0480158	0.0139071	0.0207583	0.0752732	0.000555209	0.0209662	0.015767	-0.00993653	0.051869	0.1836	0.759877
mh_p_eatq__shy_004	Early Adolescent Temperament Questionnaire	Parent	Likes meeting new people.	continuous	no	Household resources	5532	4541	0.0476793	0.0141062	0.0200317	0.0753269	0.000724779	0.00889944	0.0152594	-0.0210085	0.0388074	0.559753	0.90522
mh_p_eatq__shy_005	Early Adolescent Temperament Questionnaire	Parent	Feels shy about meeting new people.	continuous	no	Household resources	5532	4541	0.0382293	0.0140137	0.0107631	0.0656956	0.00637185	0.0204047	0.0151232	-0.0092361	0.0500456	0.17726	0.758143
mh_p_eatq__surg_001	Early Adolescent Temperament Questionnaire	Parent	Thinks traveling to Africa or India would be exciting and fun.	continuous	no	Household resources	5532	4541	-0.00589663	0.014714	-0.0347356	0.0229423	0.688605	0.00686473	0.0166003	-0.0256713	0.0394007	0.679218	0.936857
mh_p_eatq__surg_002	Early Adolescent Temperament Questionnaire	Parent	Would be frightened by the thought of skiing fast down a steep slope.	continuous	no	Household resources	5532	4541	-0.03668	0.0142669	-0.0646428	-0.00871734	0.0101411	-0.0161619	0.0158632	-0.0472532	0.0149295	0.308286	0.810714
mh_p_eatq__surg_003	Early Adolescent Temperament Questionnaire	Parent	Thinks it would be exciting to move to a new city.	continuous	no	Household resources	5532	4541	0.0148294	0.0143589	-0.0133135	0.0429722	0.301713	0.0264804	0.0157383	-0.0043662	0.0573269	0.0924643	0.717469
mh_p_eatq__surg_004	Early Adolescent Temperament Questionnaire	Parent	Wouldn't be afraid to try a risky sport like deep sea diving.	continuous	no	Household resources	5532	4541	-0.0299134	0.0143339	-0.0580074	-0.00181937	0.0368979	0.0153001	0.0164871	-0.017014	0.0476141	0.353405	0.835584
mh_p_eatq__surg_005	Early Adolescent Temperament Questionnaire	Parent	Expresses a desire to travel to exotic places when s/he hears about them.	continuous	no	Household resources	5532	4541	-0.0134058	0.0144421	-0.0417118	0.0149002	0.353281	0.0194089	0.0163932	-0.0127212	0.051539	0.23643	0.789988
mh_p_eatq__surg_006	Early Adolescent Temperament Questionnaire	Parent	Would like driving a racing car.	continuous	no	Household resources	5532	4541	-0.0101696	0.0135512	-0.0367294	0.0163902	0.452978	-0.0140506	0.0146021	-0.0426702	0.0145691	0.335935	0.828846
mh_p_eatq__surg_007	Early Adolescent Temperament Questionnaire	Parent	Likes it when something exciting and different happens at school.	continuous	no	Household resources	5532	4541	-0.0287503	0.0143003	-0.0567784	-0.000722288	0.0443812	-0.0124906	0.0167426	-0.0453055	0.0203244	0.455647	0.871494
mh_p_eatq__surg_008	Early Adolescent Temperament Questionnaire	Parent	Is energized by being in large crowds of people.	continuous	no	Household resources	5532	4541	-0.044714	0.014395	-0.0729277	-0.0165004	0.00189491	-0.0267562	0.0162079	-0.058523	0.00501067	0.0987767	0.718542
mh_p_eatq__surg_009	Early Adolescent Temperament Questionnaire	Parent	Wouldn't want to go on the frightening rides at the fair.	continuous	no	Household resources	5532	4541	-0.0129215	0.0144274	-0.0411988	0.0153557	0.370455	-0.0276763	0.0159634	-0.0589639	0.00361126	0.0829639	0.706743
mh_p_gbi_001	General Behavior Inventory - Mania	Parent	Has your child experienced periods of several days or more when, although he/she was feeling unusually happy and intensely energetic (clearly more than your child's usual self), he/she was also physically restless, unable to sit still, and had to keep moving or jumping from one activity to another?	continuous	yes	Household resources	5851	4802	0.0459552	0.009017	0.0282822	0.0636282	3.45973e-07	-0.00752219	0.010802	-0.0286938	0.0136494	0.486199	0.881975
mh_p_gbi_002	General Behavior Inventory - Mania	Parent	Have there been periods of several days or more when your child's friends or other family members told you that your child seemed unusually happy or high - clearly different from his/her usual self or from a typical good mood?	continuous	yes	Household resources	5851	4802	0.0322087	0.00826505	0.0160095	0.0484079	9.74022e-05	-0.011681	0.01051	-0.0322802	0.00891814	0.266386	0.808817
mh_p_gbi_003	General Behavior Inventory - Mania	Parent	Has your child's mood or energy shifted rapidly back and forth from happy to sad or high to low?	continuous	yes	Household resources	5851	4802	0.0759991	0.00954489	0.0572915	0.0947068	1.68887e-15	-0.0293676	0.0116493	-0.0521998	-0.00653546	0.0117028	0.538473
mh_p_gbi_004	General Behavior Inventory - Mania	Parent	Has your child had periods of extreme happiness and intense energy that last several days or more when he/she also felt more anxious or tense (jittery, nervous, uptight) than usual (other than relates to the menstrual cycle)?	continuous	yes	Household resources	5851	4802	0.0417659	0.00877664	0.0245639	0.0589678	1.94796e-06	-0.0137112	0.0110674	-0.0354029	0.00798044	0.215387	0.783392
mh_p_gbi_005	General Behavior Inventory - Mania	Parent	Have there been times of several days or more when, although your child was feeling unusually happy and intensely energetic (clearly more than his/her usual self), he/she also had to struggle very hard to control inner feelings of rage or an urge to smash or destroy things?	continuous	yes	Household resources	5851	4802	0.0392897	0.00874351	0.0221527	0.0564267	7.0034e-06	-0.020398	0.0120548	-0.044025	0.00322904	0.0906267	0.717469
mh_p_gbi_006	General Behavior Inventory - Mania	Parent	Has your child had periods of extreme happiness and intense energy (clearly more than his/her normal self) when, for several days or more, it took him/her over an hour to get to sleep at night?	continuous	yes	Household resources	5851	4802	0.0361171	0.00920518	0.0180753	0.0541589	8.72489e-05	-0.0013474	0.0119604	-0.0247894	0.0220946	0.910304	0.984343
mh_p_gbi_007	General Behavior Inventory - Mania	Parent	Have you ever found that your child's feelings or energy are generally up or down, but rarely in the middle?	continuous	yes	Household resources	5851	4802	0.0678226	0.0102362	0.04776	0.0878853	3.45532e-11	-0.0251149	0.0125556	-0.0497234	-0.000506367	0.0454685	0.665741
mh_p_gbi_008	General Behavior Inventory - Mania	Parent	Has your child had periods lasting several days or more when he/she felt depressed or irritable, and then other periods of several days or more when he/she felt extremely high, elated, and overflowing with energy?	continuous	yes	Household resources	5851	4802	0.0666924	0.00911218	0.0488329	0.084552	2.49751e-13	-0.0391445	0.0117377	-0.0621499	-0.0161391	0.00085317	0.442114
mh_p_gbi_009	General Behavior Inventory - Mania	Parent	Have there been periods when, although your child was feeling unusually happy and intensely energetic, almost everything got on his/her nerves and made him/her irritable or angry (other than related to the menstrual cycle)?	continuous	yes	Household resources	5851	4802	0.0556078	0.0094034	0.0371775	0.0740381	3.34747e-09	-0.030824	0.0121725	-0.0546816	-0.00696647	0.0113324	0.538473
mh_p_gbi_010	General Behavior Inventory - Mania	Parent	Has your child had times when his/her thoughts and ideas came so fast that he/she couldn't get them all out, or they came so quickly others complained that they couldn't keep up with your child's ideas?	continuous	yes	Household resources	5851	4802	0.0396152	0.0103974	0.0192366	0.0599938	0.000138914	-0.00408203	0.0122765	-0.0281435	0.0199795	0.739506	0.953525
mh_p_kbi_001	KSADS - Background Items	Parent	Does your child live with you full time?	binary	no	Household resources	5851	4801	-0.0354521	0.0139989	-0.0628894	-0.00801471	0.0113256	-0.0229499	0.0149773	-0.0523049	0.00640499	0.125444	0.727842
mh_p_kbi_001__l	KSADS - Background Items	Parent	Since we last saw you, has your child lived with you full time? [Longitudinal]	binary	no	Household resources	5760	4722	-0.0262069	0.0121437	-0.050008	-0.00240576	0.0309222	-0.0208406	0.0121876	-0.0447279	0.00304671	0.0872696	0.715982
mh_p_kbi_002	KSADS - Background Items	Parent	In general, how do you and your child get along?	continuous	no	Household resources	5852	4802	0.0900565	0.0103195	0.0698307	0.110282	2.61885e-18	-0.00904263	0.0117521	-0.0320763	0.0139911	0.441628	0.867568
mh_p_kbi__bully_001	KSADS - Background Items	Parent	Does your child have any problems with bullying at school or in your neighborhood?	binary	no	Household resources	5852	4802	0.0638819	0.013966	0.0365091	0.0912547	4.7825e-06	-0.00470728	0.0176986	-0.0393958	0.0299813	0.790263	0.964363
mh_p_kbi__bully_001__l	KSADS - Background Items	Parent	Since we last saw you, did your child have any problems with bullying at school or in your neighborhood? [Longitudinal]	binary	no	Household resources	5753	4717	0.0787238	0.0103177	0.0585015	0.0989461	2.34803e-14	-0.0107786	0.0125229	-0.0353229	0.0137658	0.389398	0.849585
mh_p_kbi__frnd_001	KSADS - Background Items	Parent	Does your child have a best friend?	binary	no	Household resources	5832	4786	0.020904	0.00979107	0.00171387	0.0400941	0.0327603	-0.00897585	0.00946315	-0.0275233	0.00957158	0.342872	0.830517
mh_p_kbi__frnd_002	KSADS - Background Items	Parent	Does your child have a regular group of kids they hang out with at school or in your neighborhood?	binary	no	Household resources	5849	4800	-0.0360299	0.00796371	-0.0516385	-0.0204213	6.06078e-06	0.00763261	0.0100616	-0.0120877	0.0273529	0.448097	0.869016
mh_p_kbi__mh_001	KSADS - Background Items	Parent	Has your child ever received mental health or substance abuse services?	binary	no	Household resources	5826	4783	0.0963288	0.0139905	0.068908	0.12375	5.76593e-12	-0.00716502	0.0166968	-0.0398901	0.02556	0.667831	0.933567
mh_p_kbi__mh_001__l	KSADS - Background Items	Parent	Since we last saw you, has your child received mental health or substance abuse services? [Longitudinal]	binary	no	Household resources	5760	4722	0.120471	0.00992971	0.101009	0.139933	7.11563e-34	-0.00644286	0.0113208	-0.0286312	0.0157455	0.569277	0.906889
mh_p_kbi__school_001	KSADS - Background Items	Parent	Has your child ever repeated a grade?	binary	no	Household resources	5304	4361	0.042075	0.0132954	0.0160164	0.0681335	0.00155285	-0.0162494	0.0206662	-0.0567543	0.0242556	0.431704	0.859327
mh_p_kbi__school_002	KSADS - Background Items	Parent	In the past year or past several months, has there been a drop in your child's grades?	binary	no	Household resources	5841	4793	0.0476161	0.00868369	0.0305964	0.0646358	4.17242e-08	-0.0214201	0.00974426	-0.0405185	-0.00232169	0.027933	0.615811
mh_p_kbi__school_003	KSADS - Background Items	Parent	In the past year, has your child had any detentions or suspensions?	binary	no	Household resources	5847	4798	0.0387318	0.0082812	0.0225009	0.0549626	2.91002e-06	-0.00780752	0.0108981	-0.0291674	0.0135523	0.473737	0.876128
mh_p_kbi__school_005	KSADS - Background Items	Parent	In general, how does your child do in school?	continuous	no	Household resources	5845	4796	0.0549602	0.011484	0.0324521	0.0774684	1.70289e-06	-0.0141868	0.0137074	-0.0410528	0.0126793	0.300683	0.810714
mh_p_kbi__school_006	KSADS - Background Items	Parent	What kind of grades does your child get on average?	continuous	no	Household resources	5814	4771	0.0581967	0.0114701	0.0357158	0.0806776	3.89974e-07	-0.0114532	0.0137898	-0.0384807	0.0155743	0.406224	0.849597
mh_p_kbi__so_001	KSADS - Background Items	Parent	Is your child gay?	binary	no	Household resources	5696	4670	0.0389281	0.0100675	0.0191961	0.0586601	0.000110318	0.017509	0.0119767	-0.00596493	0.040983	0.143763	0.7483
mh_p_kbi_001__01___1	KSADS - Background Items	Parent	Who else does your child live with at least part of the time? [Multi-select]: Biological Mother	binary	no	Household resources	5851	4801	0.010942	0.0129699	-0.0144787	0.0363626	0.398871	0.00119623	0.0116799	-0.021696	0.0240885	0.918425	0.985506
mh_p_kbi_001__01___10	KSADS - Background Items	Parent	Who else does your child live with at least part of the time? [Multi-select]: Aunt	binary	no	Household resources	5851	4801
mh_p_kbi_001__01___11	KSADS - Background Items	Parent	Who else does your child live with at least part of the time? [Multi-select]: Uncle	binary	no	Household resources	5851	4801
mh_p_kbi_001__01___12	KSADS - Background Items	Parent	Who else does your child live with at least part of the time? [Multi-select]: Other	binary	no	Household resources	5851	4801
mh_p_kbi_001__01___2	KSADS - Background Items	Parent	Who else does your child live with at least part of the time? [Multi-select]: Biological Father	binary	no	Household resources	5851	4801	0.0338325	0.014119	0.0061598	0.0615051	0.0165641	0.0189936	0.0156006	-0.0115831	0.0495703	0.223418	0.785695
mh_p_kbi_001__01___3	KSADS - Background Items	Parent	Who else does your child live with at least part of the time? [Multi-select]: Stepmother	binary	no	Household resources	5851	4801	0.0197506	0.0155886	-0.0108025	0.0503037	0.205159	0.0264327	0.021206	-0.0151303	0.0679956	0.212591	0.782686
mh_p_kbi_001__01___4	KSADS - Background Items	Parent	Who else does your child live with at least part of the time? [Multi-select]: Stepfather	binary	no	Household resources	5851	4801	0.0252464	0.0113102	0.00307885	0.047414	0.0256029	-0.00843491	0.0100639	-0.0281598	0.01129	0.401955	0.849597
mh_p_kbi_001__01___5	KSADS - Background Items	Parent	Who else does your child live with at least part of the time? [Multi-select]: Adopted Mother	binary	no	Household resources	5851	4801
mh_p_kbi_001__01___6	KSADS - Background Items	Parent	Who else does your child live with at least part of the time? [Multi-select]: Adopted Father	binary	no	Household resources	5851	4801
mh_p_kbi_001__01___7	KSADS - Background Items	Parent	Who else does your child live with at least part of the time? [Multi-select]: Foster Parent	binary	no	Household resources	5851	4801
mh_p_kbi_001__01___8	KSADS - Background Items	Parent	Who else does your child live with at least part of the time? [Multi-select]: Grandmother	binary	no	Household resources	5851	4801
mh_p_kbi_001__01___9	KSADS - Background Items	Parent	Who else does your child live with at least part of the time? [Multi-select]: Grandfather	binary	no	Household resources	5851	4801
mh_p_kbi_001__01__l___1	KSADS - Background Items	Parent	Since we last saw you, who else has your child lived with at least part of the time [Multi-select]: Biological Mother [Longitudinal]	binary	no	Household resources	5760	4722	0.0188026	0.0108049	-0.00237463	0.0399798	0.0818255	0.0201549	0.0113858	-0.00216076	0.0424706	0.0766961	0.704932
mh_p_kbi_001__01__l___10	KSADS - Background Items	Parent	Since we last saw you, who else has your child lived with at least part of the time [Multi-select]: Aunt [Longitudinal]	binary	no	Household resources	5760	4722
mh_p_kbi_001__01__l___11	KSADS - Background Items	Parent	Since we last saw you, who else has your child lived with at least part of the time [Multi-select]: Uncle [Longitudinal]	binary	no	Household resources	5760	4722
mh_p_kbi_001__01__l___12	KSADS - Background Items	Parent	Since we last saw you, who else has your child lived with at least part of the time [Multi-select]: Other [Longitudinal]	binary	no	Household resources	5760	4722	-0.0026806	0.00698876	-0.0163783	0.0110171	0.701306	0.00415029	0.010006	-0.0154612	0.0237618	0.678304	0.93656
mh_p_kbi_001__01__l___13	KSADS - Background Items	Parent	Since we last saw you, who else has your child lived with at least part of the time [Multi-select]: College roommates [Longitudinal]	binary	no	Household resources	5760	4722
mh_p_kbi_001__01__l___14	KSADS - Background Items	Parent	Since we last saw you, who else has your child lived with at least part of the time [Multi-select]: Military setting [Longitudinal]	binary	no	Household resources	5760	4722
mh_p_kbi_001__01__l___15	KSADS - Background Items	Parent	Since we last saw you, who else has your child lived with at least part of the time [Multi-select]: Mission setting [Longitudinal]	binary	no	Household resources	5760	4722
mh_p_kbi_001__01__l___2	KSADS - Background Items	Parent	Since we last saw you, who else has your child lived with at least part of the time [Multi-select]: Biological Father [Longitudinal]	binary	no	Household resources	5760	4722	0.0182316	0.0121017	-0.00548742	0.0419505	0.131933	0.00903346	0.0121505	-0.014781	0.032848	0.4572	0.871494
mh_p_kbi_001__01__l___3	KSADS - Background Items	Parent	Since we last saw you, who else has your child lived with at least part of the time [Multi-select]: Stepmother [Longitudinal]	binary	no	Household resources	5760	4722	0.0196499	0.00846217	0.00306433	0.0362354	0.0202283	-0.00222546	0.00990563	-0.0216401	0.0171892	0.822239	0.96664
mh_p_kbi_001__01__l___4	KSADS - Background Items	Parent	Since we last saw you, who else has your child lived with at least part of the time [Multi-select]: Stepfather [Longitudinal]	binary	no	Household resources	5760	4722	0.0144646	0.00762608	-0.000482271	0.0294114	0.0578643	0.00957252	0.00995775	-0.00994431	0.0290893	0.336395	0.828938
mh_p_kbi_001__01__l___5	KSADS - Background Items	Parent	Since we last saw you, who else has your child lived with at least part of the time [Multi-select]: Adopted Mother [Longitudinal]	binary	no	Household resources	5760	4722
mh_p_kbi_001__01__l___6	KSADS - Background Items	Parent	Since we last saw you, who else has your child lived with at least part of the time [Multi-select]: Adopted Father [Longitudinal]	binary	no	Household resources	5760	4722
mh_p_kbi_001__01__l___7	KSADS - Background Items	Parent	Since we last saw you, who else has your child lived with at least part of the time [Multi-select]: Foster Parent [Longitudinal]	binary	no	Household resources	5760	4722
mh_p_kbi_001__01__l___8	KSADS - Background Items	Parent	Since we last saw you, who else has your child lived with at least part of the time [Multi-select]: Grandmother [Longitudinal]	binary	no	Household resources	5760	4722	0.0207239	0.00775462	0.00552514	0.0359227	0.00752973	-0.0120885	0.0100603	-0.0318062	0.00762932	0.229517	0.787285
mh_p_kbi_001__01__l___9	KSADS - Background Items	Parent	Since we last saw you, who else has your child lived with at least part of the time [Multi-select]: Grandfather [Longitudinal]	binary	no	Household resources	5760	4722	0.0176611	0.00876966	0.000472826	0.0348493	0.0440221	-0.0168508	0.00987441	-0.0362043	0.00250266	0.0879122	0.717021
mh_p_kbi_002__01___1	KSADS - Background Items	Parent	What causes conflict between you and your child? [Multi-select]: Chores	binary	no	Household resources	5852	4802	0.0779727	0.00984701	0.0586729	0.0972725	2.40551e-15	-0.00680498	0.0113501	-0.0290507	0.0154407	0.548803	0.90167
mh_p_kbi_002__01___2	KSADS - Background Items	Parent	What causes conflict between you and your child? [Multi-select]: Messy Room	binary	no	Household resources	5852	4802	0.0657425	0.0093943	0.04733	0.084155	2.59398e-12	-0.00405641	0.0106622	-0.0249539	0.016841	0.703612	0.944264
mh_p_kbi_002__01___3	KSADS - Background Items	Parent	What causes conflict between you and your child? [Multi-select]: Breaking Curfew	binary	no	Household resources	5852	4802	0.0178762	0.00636814	0.00539489	0.0303575	0.00499846	-0.00306198	0.00917273	-0.0210402	0.0149162	0.738521	0.953525
mh_p_kbi_002__01___4	KSADS - Background Items	Parent	What causes conflict between you and your child? [Multi-select]: Conflict with Siblings	binary	no	Household resources	5852	4802	0.0686546	0.0102066	0.04865	0.0886592	1.73804e-11	-0.0102159	0.0111677	-0.0321043	0.0116724	0.36031	0.838701
mh_p_kbi_002__01___5	KSADS - Background Items	Parent	What causes conflict between you and your child? [Multi-select]: Grades	binary	no	Household resources	5852	4802	0.0555416	0.00837082	0.0391351	0.0719481	3.24198e-11	-0.00650788	0.010133	-0.0263681	0.0133523	0.520712	0.894321
mh_p_kbi_002__01___6	KSADS - Background Items	Parent	What causes conflict between you and your child? [Multi-select]: Trouble in School	binary	no	Household resources	5852	4802	0.051621	0.0086749	0.0346185	0.0686235	2.67131e-09	-0.0196164	0.0113976	-0.0419553	0.0027225	0.0852329	0.709569
mh_p_kbi_002__01___7	KSADS - Background Items	Parent	What causes conflict between you and your child? [Multi-select]: Trouble with Police	binary	no	Household resources	5852	4802	0.0135732	0.00664089	0.000557281	0.0265891	0.0409653	-0.00320899	0.00991466	-0.0226414	0.0162234	0.746195	0.953525
mh_p_kbi_002__01___8	KSADS - Background Items	Parent	What causes conflict between you and your child? [Multi-select]: Moods	binary	no	Household resources	5852	4802	0.0838425	0.00946826	0.065285	0.1024	8.36008e-19	-0.0173399	0.0109845	-0.0388692	0.00418937	0.114433	0.722591
mh_p_kbi_002__01___9	KSADS - Background Items	Parent	What causes conflict between you and your child? [Multi-select]: Other	binary	no	Household resources	5852	4802	0.0308573	0.00763778	0.0158875	0.0458271	5.34311e-05	0.00572269	0.00847416	-0.0108864	0.0223317	0.499479	0.888374
mh_p_kbi__mh_001__02___1	KSADS - Background Items	Parent	What types of mental health or substance abuse services your child has received? [Multi-select]: Outpatient mental health	binary	no	Household resources	5826	4783	0.0882358	0.0137861	0.0612155	0.115256	1.5504e-10	-0.0232147	0.0170534	-0.0566389	0.0102094	0.173421	0.754605
mh_p_kbi__mh_001__02___2	KSADS - Background Items	Parent	What types of mental health or substance abuse services your child has received? [Multi-select]: Partial hospital for mental health	binary	no	Household resources	5826	4783
mh_p_kbi__mh_001__02___3	KSADS - Background Items	Parent	What types of mental health or substance abuse services your child has received? [Multi-select]: Inpatient for mental health	binary	no	Household resources	5826	4783	0.0466093	0.0174084	0.0124895	0.0807291	0.00741942	-0.0378792	0.0232474	-0.0834432	0.00768484	0.103229	0.720284
mh_p_kbi__mh_001__02___4	KSADS - Background Items	Parent	What types of mental health or substance abuse services your child has received? [Multi-select]: Outpatient substance abuse	binary	no	Household resources	5826	4783
mh_p_kbi__mh_001__02___5	KSADS - Background Items	Parent	What types of mental health or substance abuse services your child has received? [Multi-select]: Partial hospital for substance abuse	binary	no	Household resources	5826	4783
mh_p_kbi__mh_001__02___6	KSADS - Background Items	Parent	What types of mental health or substance abuse services your child has received? [Multi-select]: Inpatient for substance abuse	binary	no	Household resources	5826	4783
mh_p_kbi__mh_001__02___7	KSADS - Background Items	Parent	What types of mental health or substance abuse services your child has received? [Multi-select]: Psychotherapy	binary	no	Household resources	5826	4783	0.0642416	0.0151696	0.0345097	0.0939735	2.28666e-05	-0.00919248	0.0176111	-0.0437095	0.0253246	0.60169	0.917399
mh_p_kbi__mh_001__02___8	KSADS - Background Items	Parent	What types of mental health or substance abuse services your child has received? [Multi-select]: Medication management	binary	no	Household resources	5826	4783	0.0704238	0.0148913	0.0412375	0.0996102	2.25404e-06	-0.0285428	0.0179144	-0.0636543	0.00656877	0.111096	0.722591
mh_p_kbi__mh_001__02___9	KSADS - Background Items	Parent	What types of mental health or substance abuse services your child has received? [Multi-select]: Other	binary	no	Household resources	5826	4783	0.019188	0.013517	-0.00730481	0.0456808	0.15574	0.0278142	0.0170804	-0.00566269	0.0612912	0.103433	0.720284
mh_p_kbi__mh_001__02__l___1	KSADS - Background Items	Parent	What types of mental health or substance abuse services your child has received since we last saw you [Multi-select]: Outpatient mental health [Longitudinal]	binary	no	Household resources	5760	4722	0.105732	0.00930023	0.0875042	0.12396	5.98132e-30	-0.00829793	0.0107047	-0.0292787	0.0126828	0.43824	0.865866
mh_p_kbi__mh_001__02__l___2	KSADS - Background Items	Parent	What types of mental health or substance abuse services your child has received since we last saw you [Multi-select]: Partial hospital for mental health [Longitudinal]	binary	no	Household resources	5760	4722	0.0378839	0.0085831	0.0210613	0.0547065	1.01582e-05	0.00628804	0.00808347	-0.00955526	0.0221313	0.436634	0.865373
mh_p_kbi__mh_001__02__l___3	KSADS - Background Items	Parent	What types of mental health or substance abuse services your child has received since we last saw you [Multi-select]: Inpatient for mental health [Longitudinal]	binary	no	Household resources	5760	4722	0.0501867	0.0100432	0.0305025	0.069871	5.82004e-07	0.00264036	0.0104697	-0.0178799	0.0231607	0.800894	0.964363
mh_p_kbi__mh_001__02__l___4	KSADS - Background Items	Parent	What types of mental health or substance abuse services your child has received since we last saw you [Multi-select]: Outpatient substance abuse [Longitudinal]	binary	no	Household resources	5760	4722	0.00546853	0.00677892	-0.0078179	0.018755	0.419842	0.00352474	0.00845952	-0.0130556	0.0201051	0.676927	0.936322
mh_p_kbi__mh_001__02__l___5	KSADS - Background Items	Parent	What types of mental health or substance abuse services your child has received since we last saw you [Multi-select]: Partial hospital for substance abuse [Longitudinal]	binary	no	Household resources	5760	4722
mh_p_kbi__mh_001__02__l___6	KSADS - Background Items	Parent	What types of mental health or substance abuse services your child has received since we last saw you [Multi-select]: Inpatient for substance abuse [Longitudinal]	binary	no	Household resources	5760	4722
mh_p_kbi__mh_001__02__l___7	KSADS - Background Items	Parent	What types of mental health or substance abuse services your child has received since we last saw you [Multi-select]: Psychotherapy [Longitudinal]	binary	no	Household resources	5760	4722	0.0583538	0.00934357	0.0400408	0.0766669	4.22863e-10	0.0078989	0.0103194	-0.0123267	0.0281245	0.444007	0.868007
mh_p_kbi__mh_001__02__l___8	KSADS - Background Items	Parent	What types of mental health or substance abuse services your child has received since we last saw you [Multi-select]: Medication management [Longitudinal]	binary	no	Household resources	5760	4722	0.0835409	0.0104545	0.0630503	0.104031	1.33987e-15	0.00621286	0.011149	-0.0156388	0.0280645	0.577351	0.910728
mh_p_kbi__mh_001__02__l___9	KSADS - Background Items	Parent	What types of mental health or substance abuse services your child has received since we last saw you [Multi-select]: Other [Longitudinal]	binary	no	Household resources	5749	4713	0.0408899	0.00989746	0.0214912	0.0602885	3.60633e-05	-0.000514872	0.0109433	-0.0219634	0.0209336	0.962474	0.993305
mh_p_kbi__mh_001__02__v1__l___10	KSADS - Background Items	Parent	What types of mental health or substance abuse services your child has received since we last saw you? [Multi-select]: Residential treatment for mental health [Longitudinal; Version 1]	binary	no	Household resources	5646	4632
mh_p_kbi__mh_001__02__v1__l___11	KSADS - Background Items	Parent	What types of mental health or substance abuse services your child has received since we last saw you? [Multi-select]: Residential treatment for substance abus [Longitudinal; Version 1]	binary	no	Household resources	5646	4632
mh_p_kbi__mh_001__02__v1__l___9	KSADS - Background Items	Parent	What types of mental health or substance abuse services your child has received since we last saw you? [Multi-select]: Other [Longitudinal; Version 1]	binary	no	Household resources	5646	4632	0.0218059	0.00722543	0.00764437	0.0359675	0.00254495	-0.0110342	0.00973987	-0.030124	0.00805563	0.257262	0.803534
mh_p_kbi__mh_001__03	KSADS - Background Items	Parent	How many times has your child been in the hospital for mental health problems?	continuous	no	Household resources	5826	4783	0.0118074	0.0155372	-0.0186451	0.0422598	0.447291	-0.016598	0.0222212	-0.0601508	0.0269548	0.455098	0.871494
mh_p_kbi__mh_001__03__l	KSADS - Background Items	Parent	Since we last saw you, how many times has your child been in the hospital for mental health problems? [Longitudinal]	continuous	no	Household resources	5760	4722	0.0435045	0.0121304	0.0197292	0.0672797	0.000335293	0.00393801	0.0121633	-0.0199016	0.0277776	0.746118	0.953525
mh_p_kbi__school_001__01	KSADS - Background Items	Parent	Has your child repeated a grade in the past year?	binary	no	Household resources	5304	4361
mh_p_kbi__school_001__02	KSADS - Background Items	Parent	Has your child repeated a grade before the past year?	binary	no	Household resources	5303	4360	0.0382929	0.0133118	0.0122023	0.0643835	0.00401955	-0.00619997	0.018791	-0.0430296	0.0306297	0.741443	0.953525
mh_p_kbi__school_003__01___1	KSADS - Background Items	Parent	Detentions or suspensions for what? [Multi-select]: Fighting	binary	no	Household resources	5847	4798	0.0221059	0.00831189	0.00581492	0.0383969	0.00782439	-0.00779943	0.0117094	-0.0307494	0.0151505	0.505357	0.89116
mh_p_kbi__school_003__01___2	KSADS - Background Items	Parent	Detentions or suspensions for what? [Multi-select]: Talking Back to a Teacher	binary	no	Household resources	5847	4798	0.0174937	0.00858478	0.000667873	0.0343196	0.0415738	-0.00920533	0.00969422	-0.0282056	0.00979499	0.342331	0.830318
mh_p_kbi__school_003__01___3	KSADS - Background Items	Parent	Detentions or suspensions for what? [Multi-select]: Threatening a Teacher	binary	no	Household resources	5847	4798	0.0248135	0.0102473	0.00472916	0.0448978	0.015458	-0.0263987	0.0139008	-0.0536437	0.000846354	0.0575541	0.695273
mh_p_kbi__school_003__01___4	KSADS - Background Items	Parent	Detentions or suspensions for what? [Multi-select]: Cutting Classes	binary	no	Household resources	5847	4798	0.0264097	0.00794375	0.0108403	0.0419792	0.000885484	-0.0154144	0.00981216	-0.0346459	0.00381712	0.116195	0.722591
mh_p_kbi__school_003__01___5	KSADS - Background Items	Parent	Detentions or suspensions for what? [Multi-select]: Using Drugs at School	binary	no	Household resources	5847	4798	0.0196741	0.00752299	0.0049293	0.0344189	0.00891766	-0.00543819	0.00938731	-0.023837	0.0129606	0.562378	0.906624
mh_p_kbi__school_003__01___6	KSADS - Background Items	Parent	Detentions or suspensions for what? [Multi-select]: Drinking at School	binary	no	Household resources	5847	4798
mh_p_kbi__school_003__01___7	KSADS - Background Items	Parent	Detentions or suspensions for what? [Multi-select]: Bringing a Weapon to School	binary	no	Household resources	5847	4798	0.00438208	0.00735385	-0.0100312	0.0187954	0.55125	0.0127963	0.00904784	-0.00493716	0.0305297	0.157276	0.750112
mh_p_kbi__school_003__01___8	KSADS - Background Items	Parent	Detentions or suspensions for what? [Multi-select]: Other	binary	no	Household resources	5844	4795	0.0173649	0.00975239	-0.00174947	0.0364792	0.0749819	0.00917147	0.0124125	-0.0151567	0.0334996	0.459975	0.871494
mh_p_kbi__school_003__01__v1___10	KSADS - Background Items	Parent	Detentions or suspensions for what [Multi-select]: Throwing things, breaking things, or vandalism [Version 1]	binary	no	Household resources	5557	4560	0.0245881	0.0106554	0.00370393	0.0454724	0.0210228	0.0143816	0.0116695	-0.00849018	0.0372534	0.217796	0.784585
mh_p_kbi__school_003__01__v1___11	KSADS - Background Items	Parent	Detentions or suspensions for what [Multi-select]: Whole class got a suspension [Version 1]	binary	no	Household resources	5557	4560
mh_p_kbi__school_003__01__v1___12	KSADS - Background Items	Parent	Detentions or suspensions for what [Multi-select]: Smoking, vaping or cell use [Version 1]	binary	no	Household resources	5557	4560	0.0235354	0.0103219	0.00330483	0.043766	0.0225994	0.000606501	0.0172549	-0.0332124	0.0344254	0.97196	0.995232
mh_p_kbi__school_003__01__v1___13	KSADS - Background Items	Parent	Detentions or suspensions for what [Multi-select]: "Bullying" or threatening a student [Version 1]	binary	no	Household resources	5557	4560	0.00962283	0.00752981	-0.00513532	0.024381	0.201262	0.00815664	0.00972496	-0.0109039	0.0272172	0.40162	0.849597
mh_p_kbi__school_003__01__v1___14	KSADS - Background Items	Parent	Detentions or suspensions for what [Multi-select]: Physically hurting someone, intentionally or accidentally (but not as part of a fight, choose item #1 for a fight) [Version 1]	binary	no	Household resources	5557	4560	0.00427666	0.00758973	-0.0105989	0.0191523	0.573108	-0.00117778	0.00677721	-0.0144609	0.0121053	0.862035	0.975568
mh_p_kbi__school_003__01__v1___15	KSADS - Background Items	Parent	Detentions or suspensions for what [Multi-select]: Using bad language or saying mean or hurtful things [Version 1]	binary	no	Household resources	5557	4560	0.0250101	0.0101144	0.0051863	0.0448338	0.0134085	-0.00767958	0.0123048	-0.0317965	0.0164374	0.532553	0.898174
mh_p_kbi__school_003__01__v1___16	KSADS - Background Items	Parent	Detentions or suspensions for what [Multi-select]: Bringing something to school that is not allowed (other than a weapon, alcohol, or drugs, choose options # 5 for these) [Version 1]	binary	no	Household resources	5557	4560	0.00561382	0.00888962	-0.0118095	0.0230372	0.527712	-0.0129222	0.0089964	-0.0305548	0.00471043	0.150896	0.7483
mh_p_kbi__school_003__01__v1___17	KSADS - Background Items	Parent	Detentions or suspensions for what [Multi-select]: Being disruptive (e.g., talking or arguing in class, making noises, not following instructions, passing notes, standing on school bus, running in hallway, playing in class or in the bathroom) [Version 1]	binary	no	Household resources	5557	4560	0.0119428	0.00894754	-0.0055941	0.0294796	0.181957	-0.0221991	0.0116889	-0.045109	0.000710705	0.0575431	0.695273
mh_p_kbi__school_003__01__v1___18	KSADS - Background Items	Parent	Detentions or suspensions for what [Multi-select]: Not doing or not handing in homework [Version 1]	binary	no	Household resources	5557	4560	0.0117187	0.00741437	-0.00281319	0.0262506	0.113983	-0.0157831	0.0112172	-0.0377684	0.00620209	0.159412	0.751018
mh_p_kbi__school_003__01__v1___19	KSADS - Background Items	Parent	Detentions or suspensions for what [Multi-select]: Being late for class or school [Version 1]	binary	no	Household resources	5557	4560	0.0267263	0.00904138	0.00900556	0.0444471	0.00311654	-0.0252565	0.0136628	-0.0520352	0.0015222	0.0645224	0.704932
mh_p_kbi__school_003__01__v1___20	KSADS - Background Items	Parent	Detentions or suspensions for what [Multi-select]: Other [Version 1]	binary	no	Household resources	5557	4560	0.00884813	0.00846565	-0.00774424	0.0254405	0.29594	0.0113297	0.0113816	-0.0109778	0.0336372	0.319523	0.817362
mh_p_kbi__school_003__01__v1___8	KSADS - Background Items	Parent	Detentions or suspensions for what [Multi-select]: Dress code violation [Version 1]	binary	no	Household resources	5557	4560	0.0100881	0.00679332	-0.00322659	0.0234027	0.137544	-0.0106053	0.00972109	-0.0296583	0.00844771	0.275292	0.810714
mh_p_kbi__school_003__01__v1___9	KSADS - Background Items	Parent	Detentions or suspensions for what [Multi-select]: Stealing [Version 1]	binary	no	Household resources	5557	4560
mh_p_kbi__su_001	KSADS - Background Items	Parent	How many times has your child been in the hospital for substance abuse problems?	continuous	no	Household resources	5826	4783
mh_p_kbi__su_001__l	KSADS - Background Items	Parent	Since we last saw you, how many times has your child been in the hospital for substance abuse problems? [Longitudinal]	continuous	no	Household resources	5760	4722	0.00853973	0.00637789	-0.00396072	0.0210402	0.180585	-0.00100554	0.00588939	-0.0125485	0.0105375	0.86443	0.976895
mh_p_kbi__school_007___1	KSADS - Background Items	Parent	Does your child receive special services at school? [Multi-select]: Full-time Emotional Support Classroom	binary	no	Household resources	5848	4799	0.0284713	0.00919595	0.0104475	0.046495	0.00196108	-0.0413605	0.0171005	-0.0748769	-0.00784402	0.0155776	0.549486
mh_p_kbi__school_007___2	KSADS - Background Items	Parent	Does your child receive special services at school? [Multi-select]: Full-time Learning Support Classroom	binary	no	Household resources	5848	4799	0.0114674	0.00699696	-0.00224636	0.0251812	0.101231	-0.0233008	0.0131515	-0.0490773	0.00247569	0.076441	0.704932
mh_p_kbi__school_007___3	KSADS - Background Items	Parent	Does your child receive special services at school? [Multi-select]: Full-time Aide	binary	no	Household resources	5848	4799	0.0127915	0.00743629	-0.00178331	0.0273664	0.0854048	-0.0127855	0.0110496	-0.0344423	0.00887125	0.247229	0.797214
mh_p_kbi__school_007___4	KSADS - Background Items	Parent	Does your child receive special services at school? [Multi-select]: Special Education for specific subjects (Partially mainstreamed)	binary	no	Household resources	5848	4799	0.0410257	0.010844	0.0197719	0.0622795	0.000154778	-0.0339609	0.0147762	-0.0629217	-0.00500007	0.0215418	0.582004
mh_p_kbi__school_007___5	KSADS - Background Items	Parent	Does your child receive special services at school? [Multi-select]: Part-time Aide	binary	no	Household resources	5848	4799	0.0022916	0.00778534	-0.0129674	0.0175506	0.768492	0.00250706	0.0121189	-0.0212455	0.0262596	0.83611	0.968465
mh_p_kbi__school_007___6	KSADS - Background Items	Parent	Does your child receive special services at school? [Multi-select]: Resource Room	binary	no	Household resources	5848	4799	0.0414883	0.00981486	0.0222515	0.0607251	2.36733e-05	-0.0173022	0.0126164	-0.0420298	0.00742542	0.170248	0.754605
mh_p_kbi__school_007___7	KSADS - Background Items	Parent	Does your child receive special services at school? [Multi-select]: Tutoring Support	binary	no	Household resources	5848	4799	0.021829	0.007941	0.0062649	0.0373931	0.00597967	-0.0117436	0.00989717	-0.0311417	0.00765448	0.2354	0.789988
mh_p_kbi__school_007___8	KSADS - Background Items	Parent	Does your child receive special services at school? [Multi-select]: Gifted Program	binary	no	Household resources	5848	4799	-0.0144288	0.0105483	-0.035103	0.00624545	0.171349	0.00858024	0.0100524	-0.0111222	0.0282827	0.393355	0.849597
mh_p_kbi__school_007___9	KSADS - Background Items	Parent	Does your child receive special services at school? [Multi-select]: Other	binary	no	Household resources	5848	4799	0.0350423	0.00901362	0.0173759	0.0527087	0.000101196	0.00200539	0.0101009	-0.0177919	0.0218027	0.842625	0.97012
mh_p_ksads__adhd__screen__past_001	KSADS Modules	Parent	Was there ever a time that your child had a lot of trouble keeping focused and paying attention?	binary	yes	Household resources	5755	4727	0.0829103	0.012615	0.0581852	0.107635	4.95326e-11	-0.0117004	0.0136763	-0.0385055	0.0151047	0.392262	0.849597
mh_p_ksads__adhd__screen__past_002	KSADS Modules	Parent	Was there ever a time that your child was often easily distracted?	binary	yes	Household resources	5766	4736	0.0736285	0.0128803	0.0483836	0.0988734	1.0882e-08	-0.00162578	0.0135368	-0.0281573	0.0249058	0.904403	0.98312
mh_p_ksads__adhd__screen__past_003	KSADS Modules	Parent	Was there ever a time that your child often had trouble staying seated?	binary	yes	Household resources	5828	4782	0.0383793	0.0130869	0.0127294	0.0640292	0.00336089	-0.00466985	0.0144362	-0.0329642	0.0236245	0.74633	0.953525
mh_p_ksads__adhd__screen__past_004	KSADS Modules	Parent	Was there ever a time that your child was impulsive and often acted before he or she thought?	binary	yes	Household resources	5837	4792	0.054346	0.0127578	0.0293413	0.0793508	2.04574e-05	-0.0115542	0.0138189	-0.0386387	0.0155302	0.403087	0.849597
mh_p_ksads__adhd__screen__pres_001	KSADS Modules	Parent	In the past two weeks, how often has your child had trouble paying attention and keeping focused when he or she is working on their homework or other things that require concentration?	continuous	yes	Household resources	5849	4800	0.0704888	0.0106543	0.0496067	0.0913709	3.69118e-11	-0.00996515	0.0119743	-0.0334344	0.0135041	0.40529	0.849597
mh_p_ksads__adhd__screen__pres_002	KSADS Modules	Parent	In the past two weeks, how often have little distractions, like someone talking or the telephone ringing, made it hard for your child to keep their mind on what he or she was working on?	continuous	yes	Household resources	5849	4800	0.0469568	0.0118323	0.023766	0.0701477	7.23169e-05	-0.010857	0.0127615	-0.0358691	0.0141552	0.394903	0.849597
mh_p_ksads__adhd__screen__pres_003	KSADS Modules	Parent	In the past two weeks, how often has your child had trouble staying in his or her seat at school or at home when your child was expected to stay seated?	continuous	yes	Household resources	5849	4800	0.0395296	0.0100732	0.0197865	0.0592727	8.70061e-05	-0.00769328	0.0112031	-0.0296509	0.0142643	0.492264	0.884598
mh_p_ksads__adhd__screen__pres_004	KSADS Modules	Parent	In the past two weeks, how often has your child gotten in trouble, or done something he or she could have gotten in trouble for because your child was impulsive and acted before he or she thought?	continuous	yes	Household resources	5849	4800	0.0530982	0.0104131	0.0326889	0.0735074	3.41124e-07	-0.0123413	0.0115992	-0.0350754	0.0103927	0.287338	0.810714
mh_p_ksads__agor__screen__past_001	KSADS Modules	Parent	Was there ever a time that for several months your child was afraid to leave the house, ride in cars or buses, be in enclosed places like theatres or crowds, or be in open spaces like parking lots or bridges?	binary	yes	Household resources	5208	4292	0.0534928	0.0150424	0.0240102	0.0829754	0.000376357	-0.0138875	0.0165823	-0.0463881	0.0186132	0.402318	0.849597
mh_p_ksads__agor__screen__pres_001	KSADS Modules	Parent	In the past two weeks, how often has your child feared or avoided any of the following places because they make him or her super anxious?	continuous	no	Household resources	5261	4326
mh_p_ksads__asd__screen__past_001	KSADS Modules	Parent	Was there ever a time that your child frequently did these sorts of unusual body movements?	binary	yes	Household resources	5789	4757	0.0203124	0.0125619	-0.00430855	0.0449333	0.105883	-0.0344711	0.0151806	-0.0642245	-0.00471769	0.023163	0.590725
mh_p_ksads__asd__screen__past_002	KSADS Modules	Parent	Was there ever a time that your child was frequently easily upset by changes in routines or activities, and you had to work real hard to keep things the same?	binary	yes	Household resources	5764	4729	0.0605184	0.0135186	0.0340224	0.0870144	7.58158e-06	-0.0248122	0.0156563	-0.055498	0.00587349	0.113009	0.722591
mh_p_ksads__asd__screen__past_003	KSADS Modules	Parent	Was there ever a time that your child had trouble maintaining eye contact when talking with others?	binary	yes	Household resources	5802	4765	0.0445029	0.0135607	0.0179245	0.0710814	0.0010316	-0.00384624	0.0153193	-0.0338715	0.026179	0.801758	0.964363
mh_p_ksads__asd__screen__pres_001	KSADS Modules	Parent	In the past two weeks, how often did your child do unusual body movements like hand flapping, head weaving, body rocking, or body spinning?	continuous	yes	Household resources	5846	4799	0.0141076	0.011496	-0.00842414	0.0366393	0.219757	0.00397275	0.0143579	-0.0241682	0.0321137	0.782014	0.962831
mh_p_ksads__asd__screen__pres_002	KSADS Modules	Parent	In the past two weeks, how often have you worked real hard to keep routines and activities the same so your child would not get upset?	continuous	yes	Household resources	5846	4799	0.0746802	0.011379	0.0523777	0.0969826	5.27497e-11	-0.0322162	0.0154484	-0.0624945	-0.00193791	0.0370323	0.655699
mh_p_ksads__asd__screen__pres_003	KSADS Modules	Parent	In the past two weeks, how often has your child had trouble maintaining eye contact and looking at you or other people when they are talking with your child?	continuous	yes	Household resources	5846	4799	0.0285333	0.0111375	0.00670415	0.0503624	0.0104099	-0.0181876	0.0130696	-0.0438036	0.00742843	0.164046	0.754605
mh_p_ksads__bpd__screen__past_001	KSADS Modules	Parent	Was there ever a time in the past that your child felt like he or she was high or super happy for no particular reason, for multiple hours a day for several days in a row?	binary	yes	Household resources	5840	4791	0.0148629	0.0135577	-0.0117097	0.0414356	0.27296	0.0115472	0.0150195	-0.0178905	0.040985	0.442003	0.867568
mh_p_ksads__bpd__screen__past_002	KSADS Modules	Parent	Was there ever a time in the past for several days in a row that your child lost his or her temper and yelled at someone, thrown or broken something, or hit, pushed or kicked someone?	binary	yes	Household resources	5783	4753	0.0657115	0.0135872	0.0390812	0.0923419	1.32284e-06	-0.0087612	0.014978	-0.0381176	0.0205952	0.558591	0.90522
mh_p_ksads__bpd__screen__past_003	KSADS Modules	Parent	Was there ever a time in the past that your child needed less sleep for several days in a row, and felt rested sleeping at least three hours less than usual?	binary	yes	Household resources	5256	4323	0.0329374	0.0139015	0.00569091	0.0601839	0.01782	-0.00523906	0.017981	-0.0404813	0.0300032	0.770772	0.957642
mh_p_ksads__bpd__screen__past_004	KSADS Modules	Parent	Was there ever a time in the past that your child was more interested in sex and more active sexually than usual?	binary	yes	Household resources	5845	4798	0.024499	0.0128369	-0.000660937	0.0496589	0.0563296	-0.000801953	0.0165654	-0.0332695	0.0316656	0.961388	0.993305
mh_p_ksads__bpd__screen__pres_001	KSADS Modules	Parent	In the past two weeks, how often, without using drugs, did your child feel like they were high or super happy for no particular reason, with the over the top good feeling lasting four or more hours?	continuous	yes	Household resources	5850	4801	0.00707082	0.00946628	-0.0114827	0.0256244	0.455095	0.00331383	0.0103076	-0.0168887	0.0235164	0.747836	0.953525
mh_p_ksads__bpd__screen__pres_002	KSADS Modules	Parent	In the past two weeks, how often has your child lost his or her temper and done any of the following things: yelled at someone, thrown or broken something, or hit, pushed or kicked someone?	continuous	yes	Household resources	5850	4801	0.0651957	0.0101697	0.0452633	0.085128	1.44804e-10	-0.0149242	0.0112016	-0.036879	0.00703063	0.182755	0.759877
mh_p_ksads__bpd__screen__pres_003	KSADS Modules	Parent	In the past two weeks, how often has your child needed less sleep than usual, and still felt rested and energized, sleeping at least three hours less than usual?	continuous	yes	Household resources	5850	4801	0.0246657	0.00888108	0.00725907	0.0420723	0.00548079	0.000984555	0.0115961	-0.0217434	0.0237125	0.932338	0.989193
mh_p_ksads__bpd__screen__pres_004	KSADS Modules	Parent	In the past two weeks, how often has your child felt more interested in sex than usual -- thinking and talking about sex a lot, downloading pornography, or hooking up with people he or she isn't dating?	continuous	yes	Household resources	5848	4801	0.0307135	0.00933485	0.0124175	0.0490094	0.00100117	-0.0256863	0.0128139	-0.0508011	-0.000571569	0.0450091	0.665741
mh_p_ksads__cond__screen__past_001	KSADS Modules	Parent	Was there ever a time that your child often told lies, not just to get out of trouble, but to try to con someone?	binary	yes	Household resources	5555	4558	0.0588419	0.0134707	0.0324399	0.0852439	1.25303e-05	0.0211808	0.0163582	-0.0108808	0.0532423	0.195386	0.77387
mh_p_ksads__cond__screen__past_002	KSADS Modules	Parent	Was there ever a time that your child cut school without parent's permission?	binary	yes	Household resources	5848	4799	0.0436037	0.00947774	0.0250277	0.0621797	4.21189e-06	-0.0132538	0.0128029	-0.038347	0.0118395	0.300569	0.810714
mh_p_ksads__cond__screen__past_003	KSADS Modules	Parent	Was there ever a time that your child often got into a lot of physical fights with someone other than their brothers and/or sisters?	binary	yes	Household resources	5844	4796	0.0509714	0.0126211	0.0262345	0.0757083	5.37729e-05	-0.00683042	0.0154995	-0.0372089	0.0235481	0.65944	0.929896
mh_p_ksads__cond__screen__past_004	KSADS Modules	Parent	Was there ever a time that your child often made fun of, threatened, or bullied people?	binary	yes	Household resources	5842	4793	0.0465356	0.0123026	0.022423	0.0706482	0.000155206	0.0121684	0.0145261	-0.0163023	0.0406391	0.402206	0.849597
mh_p_ksads__cond__screen__past_005	KSADS Modules	Parent	Was there ever a time that your child stole something worth at least $20?	binary	yes	Household resources	5561	4563	0.066146	0.012236	0.0421639	0.0901282	6.45013e-08	-0.0264175	0.0160119	-0.0578003	0.00496536	0.0989715	0.718542
mh_p_ksads__cond__screen__pres_001	KSADS Modules	Parent	In the past two weeks, how often has your child told a lie, not just to get out of trouble, but to try to con someone?	continuous	yes	Household resources	5849	4800	0.0592508	0.0108945	0.037898	0.0806036	5.36972e-08	-0.0115805	0.0128325	-0.0367318	0.0135707	0.366824	0.842989
mh_p_ksads__cond__screen__pres_002	KSADS Modules	Parent	In the past two weeks, how often did your child cut school without parent's permission?	continuous	yes	Household resources	5849	4800	0.0144527	0.00919286	-0.00356492	0.0324704	0.115911	-0.0178775	0.015022	-0.0473201	0.0115651	0.234013	0.789804
mh_p_ksads__cond__screen__pres_003	KSADS Modules	Parent	In the past two weeks, how often did your child get into physical fights with someone?	continuous	yes	Household resources	5849	4800	0.0303142	0.0103846	0.00996069	0.0506677	0.00351	-0.0186144	0.0130656	-0.0442225	0.00699369	0.154247	0.7483
mh_p_ksads__cond__screen__pres_004	KSADS Modules	Parent	In the past two weeks, how often did your child make fun of other kids, or try to make them look bad by tripping them or knocking down their books, or try to scare them by threatening to hurt them if they did not give your child money or do what he or she said?	continuous	yes	Household resources	5849	4800	0.0244466	0.0108808	0.00312068	0.0457725	0.0246547	0.00760283	0.0120617	-0.0160376	0.0312433	0.528479	0.897952
mh_p_ksads__cond__screen__pres_005	KSADS Modules	Parent	In the past two weeks, how often did your child steal something worth at least $20?	continuous	yes	Household resources	5849	4800	0.0169445	0.0103917	-0.00342281	0.0373118	0.102978	-0.00169153	0.0148918	-0.0308789	0.0274958	0.909564	0.984299
mh_p_ksads__dep__screen__past_001	KSADS Modules	Parent	Was there ever a time in the past that your child felt sad or down for most of the day, nearly every day, for two weeks or longer?	binary	yes	Household resources	5837	4789	0.0923609	0.0119848	0.068871	0.115851	1.29336e-14	-0.0240904	0.0140041	-0.051538	0.00335721	0.0853898	0.709569
mh_p_ksads__dep__screen__past_002	KSADS Modules	Parent	Was there ever a time in the past that your child felt, annoyed, irritable, or cranky for most of the day, nearly every day, for two weeks or longer?	binary	yes	Household resources	5829	4783	0.0911592	0.0121316	0.0673817	0.114937	5.72575e-14	-0.0333225	0.014053	-0.060866	-0.00577909	0.0177305	0.559143
mh_p_ksads__dep__screen__past_003	KSADS Modules	Parent	Was there ever a time in the past that your child felt bored, like nothing was fun for most of the day, nearly every day, for two weeks or longer?	binary	yes	Household resources	5823	4776	0.072962	0.0122211	0.049009	0.096915	2.37035e-09	0.00721464	0.0137137	-0.0196636	0.0340929	0.598825	0.917399
mh_p_ksads__dep__screen__pres_001	KSADS Modules	Parent	In the past two weeks, how often has your child felt sad, down, or depressed, with the down feeling lasting most of the day?	continuous	yes	Household resources	5850	4801	0.114897	0.0103338	0.0946432	0.135151	1.01898e-28	-0.0163525	0.0119096	-0.0396949	0.00698988	0.169736	0.754605
mh_p_ksads__dep__screen__pres_002	KSADS Modules	Parent	In the past two weeks, how often has your child felt annoyed, irritable, or cranky, with the cranky feeling lasting most of the day?	continuous	yes	Household resources	5261	4327	0.120678	0.0125677	0.0960457	0.14531	7.82183e-22	-0.0208567	0.0146089	-0.0494896	0.00777622	0.153387	0.7483
mh_p_ksads__dep__screen__pres_003	KSADS Modules	Parent	In the past two weeks, how often has your child felt bored, or like nothing was fun, for most of the day?	continuous	yes	Household resources	5850	4801	0.0962457	0.0103203	0.0760184	0.116473	1.10043e-20	-0.00314358	0.0117233	-0.0261209	0.0198337	0.788585	0.964363
mh_p_ksads__ed__screen__past_001	KSADS Modules	Parent	Was there ever a time, for a month or longer, that your child worried all the time about gaining weight or becoming fat?	binary	yes	Household resources	5546	4551	0.0919501	0.0128866	0.0666929	0.117207	9.65416e-13	-0.0107068	0.0143626	-0.038857	0.0174434	0.455992	0.871494
mh_p_ksads__ed__screen__past_003	KSADS Modules	Parent	Was there ever a time, for a month or longer, that your child made himself or herself throw up once a week or more?	binary	no	Household resources	5850	4800	0.0127412	0.0123002	-0.0113667	0.0368492	0.30027	-0.00842232	0.0156937	-0.0391814	0.0223367	0.591496	0.915559
mh_p_ksads__ed__screen__past_004	KSADS Modules	Parent	Was there ever a time, for a month or longer, that your child often did any of these things to control their weight?	binary	yes	Household resources	5844	4795	0.0235706	0.00950358	0.00494392	0.0421973	0.0131316	0.00168476	0.0119597	-0.0217558	0.0251253	0.887973	0.98085
mh_p_ksads__ed__screen__pres_001	KSADS Modules	Parent	In the past two weeks, how often has your child been preoccupied with his/her weight or worrying a lot about being fat?	continuous	yes	Household resources	5851	4801	0.0840891	0.0104251	0.0636563	0.104522	7.26074e-16	-0.00160975	0.0112087	-0.0235784	0.0203589	0.885804	0.98085
mh_p_ksads__ed__screen__pres_003	KSADS Modules	Parent	In the past two weeks, how many days has your child made himself or herself throw up to try to control their weight or because your child was upset because he or she ate too much?	continuous	yes	Household resources	5851	4801	0.0139774	0.00798795	-0.00167872	0.0296335	0.0801515	-7.95202e-05	0.00838246	-0.0165088	0.0163498	0.992431	0.998755
mh_p_ksads__ed__screen__pres_004	KSADS Modules	Parent	In the past two weeks, how many days has your child done other things to control his or her weight, like exercise excessively, restrict food, take laxatives, or diet pills?	continuous	yes	Household resources	5851	4801	0.0401035	0.0079356	0.02455	0.055657	4.33521e-07	-0.0162706	0.00856374	-0.0330552	0.000514077	0.0574417	0.695273
mh_p_ksads__ed__screen__pres_005	KSADS Modules	Parent	In the past two weeks, how often has your child had eating binges, when he or she lost control of their eating and ate way more than he or she needed to because your child was unable to stop himself or herself from eating?	continuous	yes	Household resources	5851	4801	0.048539	0.00987159	0.0291911	0.067887	8.78616e-07	0.00549496	0.0111364	-0.016332	0.027322	0.621714	0.919126
mh_p_ksads__gad__screen__past_001	KSADS Modules	Parent	Was there ever a time, for a month or longer, that your child worried a super lot about a lot of different things?	binary	yes	Household resources	5825	4781	0.0764879	0.0124929	0.0520023	0.100973	9.21085e-10	-0.00444184	0.0140254	-0.0319312	0.0230475	0.751472	0.954785
mh_p_ksads__gad__screen__pres_001	KSADS Modules	Parent	In the past two weeks, how often has your child felt like a "worrier" - really worried about a lot of different things?	continuous	yes	Household resources	5848	4801	0.0909813	0.011951	0.0675578	0.114405	2.6808e-14	-0.00532709	0.0130788	-0.030961	0.0203068	0.683782	0.938528
mh_p_ksads__hom__screen__past_001	KSADS Modules	Parent	Was there ever a time that your child thought seriously about wanting to kill someone?	binary	no	Household resources	5847	4798	0.0262226	0.012701	0.00132915	0.051116	0.0389596	-0.0165273	0.0136212	-0.0432242	0.0101697	0.224995	0.786949
mh_p_ksads__hom__screen__pres_001	KSADS Modules	Parent	In the past two weeks, how often did your child think seriously about wanting to kill someone?	continuous	yes	Household resources	5260	4326	0.0130326	0.0129237	-0.0122974	0.0383625	0.31325	0.00900705	0.0158633	-0.0220844	0.0400985	0.570176	0.906983
mh_p_ksads__odd__screen__past_001	KSADS Modules	Parent	Was there ever a time that your child argued a lot with parents or teachers?	binary	yes	Household resources	5760	4731	0.0886012	0.0129322	0.0632545	0.113948	7.32384e-12	-0.0150514	0.0144974	-0.0434659	0.0133631	0.299172	0.810714
mh_p_ksads__odd__screen__past_002	KSADS Modules	Parent	Was there ever a time that your child often refused to do the things grownups asked?	binary	yes	Household resources	5759	4730	0.0854959	0.0130705	0.0598783	0.111114	6.10464e-11	0.00361108	0.0149222	-0.0256359	0.032858	0.808785	0.965763
mh_p_ksads__odd__screen__pres_001	KSADS Modules	Parent	In the past two weeks, how often did your child talk back to or argue with parents or teachers?	continuous	yes	Household resources	5849	4800	0.0803749	0.0111217	0.0585767	0.102173	4.94424e-13	-0.0103248	0.0125849	-0.0349907	0.0143412	0.411982	0.849597
mh_p_ksads__odd__screen__pres_002	KSADS Modules	Parent	In the past two weeks, how often did your child refuse to do something a grown up asked him or her to do?	continuous	yes	Household resources	5849	4800	0.0642012	0.0122431	0.0402052	0.0881973	1.57244e-07	0.00163802	0.0147912	-0.0273522	0.0306283	0.91182	0.984343
mh_p_ksads__panic__screen__past_001	KSADS Modules	Parent	Was there ever a time that your child had a lot of panic attacks?	binary	yes	Household resources	5844	4797	0.0747424	0.0122444	0.0507438	0.0987409	1.03306e-09	-0.0199893	0.0131402	-0.0457436	0.00576505	0.128202	0.728573
mh_p_ksads__panic__screen__pres_001	KSADS Modules	Parent	In the past two weeks, has your child had any panic attacks where for no reason at all he or she suddenly felt super scared and like he or she was having a heart attack?	continuous	yes	Household resources	5848	4800	0.0551406	0.00984686	0.0358411	0.0744401	2.1458e-08	-0.0314614	0.0123764	-0.0557186	-0.00720416	0.0110203	0.5383
mh_p_ksads__psych__screen__past_001	KSADS Modules	Parent	Was there ever a time that your child's mind played tricks on him or her, and your child heard, saw, or smelled things that weren't really there?	binary	yes	Household resources	5850	4800	0.0509861	0.012559	0.0263709	0.0756013	4.91317e-05	0.00764474	0.0153497	-0.0224401	0.0377296	0.618457	0.918885
mh_p_ksads__psych__screen__past_002	KSADS Modules	Parent	Was there ever a time during the daytime as your child was going about his or her regular activities that your child repeatedly saw things that weren't really there?	binary	no	Household resources	5553	4556	0.0108025	0.0114824	-0.0117027	0.0333076	0.346817	0.00848523	0.0123089	-0.0156397	0.0326102	0.490598	0.883518
mh_p_ksads__psych__screen__pres_001	KSADS Modules	Parent	In the past two weeks, has your child's mind played tricks on him or her, such that your child heard, saw, or smelled things that weren't really there?	continuous	yes	Household resources	5851	4801	0.024899	0.00963954	0.00600589	0.0437922	0.00979422	-0.000762409	0.0108621	-0.0220517	0.0205268	0.944042	0.990646
mh_p_ksads__psych__screen__pres_002	KSADS Modules	Parent	In the past two weeks, how often, during the daytime, as your child was going about his or her regular activities, did your child see things that others could not see?	continuous	yes	Household resources	5554	4557	0.0088734	0.00860337	-0.0079889	0.0257357	0.30236	0.00603854	0.0166461	-0.0265872	0.0386642	0.716784	0.949391
mh_p_ksads__psych__screen__pres_003	KSADS Modules	Parent	In the past two weeks, how often did your child feel that people your child did not know were out to get them, were following them, or spying on them?	continuous	yes	Household resources	5851	4801	0.0419061	0.00733057	0.0275384	0.0562737	1.08664e-08	-0.0161639	0.00894168	-0.0336893	0.00136145	0.0706523	0.704932
mh_p_ksads__sepanx__screen__past_001	KSADS Modules	Parent	Was there ever a time that your child got super upset when mom, dad or another caregiverleft the house or dropped your child off somewhere?	binary	yes	Household resources	5843	4796	0.055065	0.0142756	0.0270853	0.0830447	0.000114659	-0.0163872	0.0154995	-0.0467656	0.0139912	0.290386	0.810714
mh_p_ksads__sepanx__screen__past_002	KSADS Modules	Parent	Was there ever a time that your child did not want to go to school because he or she did not want to be away from mom, dad, or another caregiver?	binary	yes	Household resources	5844	4798	0.021849	0.0141298	-0.00584495	0.0495429	0.122031	-0.01762	0.014959	-0.046939	0.0116991	0.238843	0.792986
mh_p_ksads__sepanx__screen__pres_001	KSADS Modules	Parent	In the past two weeks, how often has your child felt super upset when mom, dad, or another caregiver left the house or dropped your child off somewhere?	continuous	yes	Household resources	5848	4801	0.0460382	0.0110563	0.0243683	0.0677082	3.12751e-05	-0.0358143	0.014746	-0.064716	-0.00691273	0.0151509	0.548353
mh_p_ksads__sepanx__screen__pres_002	KSADS Modules	Parent	In the past two weeks, how often has your child tried to stay home or actually stayed home from school because he or she wanted to be with mom, dad, or another caregiver?	continuous	yes	Household resources	5848	4801	0.0525702	0.0107461	0.0315081	0.0736323	9.98134e-07	-0.0257803	0.0155364	-0.0562311	0.00467041	0.0970447	0.718185
mh_p_ksads__sleep__screen__past_001	KSADS Modules	Parent	Was there ever a time, for two weeks or longer, that your child had trouble falling asleep or staying asleep when he or she was tired and wanted to sleep?	binary	yes	Household resources	5835	4787	0.0760748	0.0125632	0.0514513	0.100698	1.40108e-09	-0.0163162	0.0134691	-0.0427152	0.0100828	0.22575	0.786949
mh_p_ksads__sleep__screen__pres_001	KSADS Modules	Parent	In the past two weeks, how often did your child have trouble falling asleep or staying asleep when he or she was tired and wanted to sleep?	continuous	yes	Household resources	5848	4801	0.0611728	0.0116661	0.0383076	0.0840379	1.57441e-07	-0.0219706	0.0130187	-0.0474868	0.00354564	0.0914853	0.717469
mh_p_ksads__socanx__screen__past_001	KSADS Modules	Parent	Was there ever a time, for a month or longer, that your child felt super shy and uncomfortable in different social situations?	binary	yes	Household resources	5837	4789	0.0719162	0.0127187	0.0469881	0.0968443	1.56409e-08	0.00532602	0.0133043	-0.0207498	0.0314019	0.688917	0.939052
mh_p_ksads__socanx__screen__pres_001	KSADS Modules	Parent	In the past two weeks, how often has your child felt super shy and really uncomfortable in social situations, like talking in class or talking with kids outside their family?	continuous	yes	Household resources	5850	4801	0.0495795	0.0104603	0.0290777	0.0700814	2.13956e-06	0.00358503	0.0119516	-0.0198396	0.0270097	0.764205	0.956668
mh_p_ksads__suic__screen__past_001	KSADS Modules	Parent	Was there ever a time in the past when your child did things to hurt himself or herself on purpose because your child was upset, like cut, scratch or burn himself or herself?	binary	yes	Household resources	5840	4793	0.0639108	0.0113506	0.0416641	0.0861575	1.79552e-08	0.00668243	0.0132341	-0.0192559	0.0326207	0.6136	0.917958
mh_p_ksads__suic__screen__past_002	KSADS Modules	Parent	Was there ever a time in the past when your child often wished he or she was dead or thought he or she would be better off dead?	binary	yes	Household resources	5814	4775	0.101539	0.01251	0.0770195	0.126058	4.79388e-16	-0.00347591	0.0137199	-0.0303665	0.0234147	0.8	0.964363
mh_p_ksads__suic__screen__past_003	KSADS Modules	Parent	Was there ever a time when your child thought about wanting to kill himself or herself?	binary	yes	Household resources	5845	4798	0.0779928	0.0115648	0.0553263	0.100659	1.54079e-11	-0.00185592	0.0119607	-0.0252985	0.0215866	0.876689	0.980009
mh_p_ksads__suic__screen__past_004	KSADS Modules	Parent	Was there ever a time when your child did something to try to kill himself or herself and actually made a suicide attempt?	binary	yes	Household resources	5848	4799	0.0579028	0.0113178	0.0357204	0.0800852	3.11928e-07	0.00690456	0.0121359	-0.0168814	0.0306905	0.5694	0.906889
mh_p_ksads__suic__screen__pres_001	KSADS Modules	Parent	Sometimes when kids get upset or feel numb, they may do some things to hurt themselves, like scratching, cutting, or burning themselves. In the past two weeks, how often has your child done any of these things or other things to try to hurt himself or herself?	continuous	yes	Household resources	5850	4801	0.0448235	0.00866654	0.0278374	0.0618096	2.31581e-07	0.0050346	0.0113514	-0.0172137	0.0272829	0.657387	0.929442
mh_p_ksads__suic__screen__pres_002	KSADS Modules	Parent	In the past two weeks, how often has your child wished he or she was dead or had thoughts that he or she would be better off dead?	continuous	yes	Household resources	5850	4801	0.0629593	0.0099114	0.0435333	0.0823852	2.12243e-10	-0.0203605	0.0119626	-0.0438068	0.00308578	0.0887531	0.717353
mh_p_ksads__suic__screen__pres_003	KSADS Modules	Parent	In the past two weeks, how often did your child think about actually wanting to kill himself or herself?	continuous	yes	Household resources	5850	4801	0.0445064	0.00993536	0.0250335	0.0639794	7.47846e-06	-0.00372312	0.0100346	-0.0233906	0.0159444	0.710617	0.947526
mh_p_ksads__suic__screen__pres_004	KSADS Modules	Parent	In the past two weeks, did your child actually do something to kill himself or herself and make a suicide attempt?	binary	no	Household resources	5848	4799
mh_p_ksads__tic__screen__past_001	KSADS Modules	Parent	Was there ever a time that your child often had unexpected tics or body movements?	binary	yes	Household resources	5524	4533	0.0169736	0.0137786	-0.0100319	0.043979	0.217993	0.00275815	0.0148961	-0.0264377	0.031954	0.853104	0.974165
mh_p_ksads__tic__screen__past_002	KSADS Modules	Parent	Was there ever a time that your child repeatedly made sounds or said words that he or she couldn't control?	binary	yes	Household resources	5531	4539	0.0177957	0.0140124	-0.00966806	0.0452594	0.204085	-0.0162796	0.0173452	-0.0502755	0.0177163	0.347954	0.832263
mh_p_ksads__tic__screen__pres_001	KSADS Modules	Parent	In the past two weeks, how often did your child have tics like uncontrollable eye blinking, shoulder shrugging, head tilting, or other parts of your child's body move unexpectedly when he or she did not want it to?	continuous	yes	Household resources	5544	4549	0.0107626	0.011073	-0.0109401	0.0324652	0.331066	-0.00131178	0.0138104	-0.0283796	0.025756	0.924327	0.986719
mh_p_ksads__tic__screen__pres_002	KSADS Modules	Parent	In the past two weeks, how often did your child make noises that he or she didn't want to make, repeated sounds or words that your child didn't want to say?	continuous	yes	Household resources	5544	4549	0.0167417	0.0138901	-0.0104824	0.0439658	0.228089	-0.0108452	0.0214566	-0.0528993	0.031209	0.613245	0.917958
mh_p_ksads__dep__anhed__past_sx	KSADS Modules	Parent	Symptom: Anhedonia - Past [Parent]	binary	yes	Household resources	5850	4801	0.0675031	0.00945724	0.0489673	0.086039	9.48947e-13	0.0018143	0.0107451	-0.0192456	0.0228742	0.865915	0.976998
mh_p_ksads__dep__anhed__pres_sx	KSADS Modules	Parent	Symptom: Anhedonia - Present [Parent]	binary	yes	Household resources	5850	4801	0.0328492	0.00915156	0.0149125	0.050786	0.000331354	-0.0141938	0.0127548	-0.0391929	0.0108052	0.265786	0.808323
mh_p_ksads__dep__appdecr__past_sx	KSADS Modules	Parent	Symptom: Decreased appetite - Past [Parent]	binary	yes	Household resources	5850	4801	0.0432087	0.00913399	0.0253064	0.061111	2.2392e-06	-0.00152845	0.0107623	-0.0226221	0.0195652	0.887065	0.98085
mh_p_ksads__dep__appdecr__pres_sx	KSADS Modules	Parent	Symptom: Decreased appetite - Present [Parent]	binary	yes	Household resources	5850	4801	0.0111135	0.00720497	-0.00300799	0.025235	0.122958	0.00174913	0.00763672	-0.0132186	0.0167168	0.818837	0.965763
mh_p_ksads__dep__conc__past_sx	KSADS Modules	Parent	Symptom: Concentration disturbance - Past [Parent]	binary	yes	Household resources	5850	4801	0.0748534	0.00962654	0.0559857	0.0937211	7.50095e-15	-0.0091987	0.0113384	-0.0314215	0.0130241	0.417199	0.854189
mh_p_ksads__dep__conc__pres_sx	KSADS Modules	Parent	Symptom: Concentration disturbance - Present [Parent]	binary	yes	Household resources	5850	4801	0.0372501	0.00936536	0.0188943	0.0556058	6.96636e-05	-0.0174516	0.0130555	-0.0430398	0.00813662	0.181311	0.759398
mh_p_ksads__dep__fatig__past_sx	KSADS Modules	Parent	Symptom: Fatigue - Past [Parent]	binary	yes	Household resources	5850	4801	0.0718071	0.00913254	0.0539077	0.0897066	3.75698e-15	0.00666585	0.0102502	-0.0134241	0.0267558	0.515487	0.891896
mh_p_ksads__dep__fatig__pres_sx	KSADS Modules	Parent	Symptom: Fatigue - Present [Parent]	binary	yes	Household resources	5850	4801	0.0427481	0.00987405	0.0233954	0.0621009	1.49555e-05	-0.0119454	0.013227	-0.0378699	0.0139791	0.366468	0.842962
mh_p_ksads__dep__glt__past_sx	KSADS Modules	Parent	Symptom: Guilt - Past [Parent]	binary	yes	Household resources	5850	4801	0.07641	0.0099991	0.0568121	0.0960079	2.14394e-14	-0.00230769	0.0109459	-0.0237613	0.0191459	0.833022	0.968465
mh_p_ksads__dep__glt__pres_sx	KSADS Modules	Parent	Symptom: Guilt - Present [Parent]	binary	yes	Household resources	5850	4801	0.029476	0.0107887	0.00833056	0.0506215	0.00629282	-0.0137955	0.0150811	-0.0433539	0.0157629	0.360321	0.838701
mh_p_ksads__dep__hplss__past_sx	KSADS Modules	Parent	Symptom: Hopeless - Past [Parent]	binary	yes	Household resources	5850	4801	0.0662478	0.00872205	0.0491529	0.0833427	3.06743e-14	0.00363531	0.0092189	-0.0144334	0.021704	0.693336	0.941133
mh_p_ksads__dep__hplss__pres_sx	KSADS Modules	Parent	Symptom: Hopeless - Present [Parent]	binary	yes	Household resources	5850	4801	0.0276165	0.0107487	0.00654948	0.0486834	0.0101906	0.00344208	0.0100771	-0.0163087	0.0231929	0.732672	0.952578
mh_p_ksads__dep__hyprsom__past_sx	KSADS Modules	Parent	Symptom: Hypersomnia - Past [Parent]	binary	yes	Household resources	5850	4801	0.0542493	0.0085997	0.0373942	0.0711044	2.82161e-10	-0.0102416	0.0101052	-0.0300475	0.00956423	0.310822	0.810893
mh_p_ksads__dep__hyprsom__pres_sx	KSADS Modules	Parent	Symptom: Hypersomnia - Present [Parent]	binary	yes	Household resources	5850	4801	0.0385533	0.00879216	0.021321	0.0557856	1.16003e-05	-0.00416205	0.0110873	-0.0258927	0.0175686	0.70737	0.946019
mh_p_ksads__dep__incapp__past_sx	KSADS Modules	Parent	Symptom: Increased appetite - Past [Parent]	binary	yes	Household resources	5850	4801	0.0660807	0.00982821	0.0468178	0.0853436	1.77321e-11	-0.0105033	0.0112614	-0.0325751	0.0115686	0.350983	0.834411
mh_p_ksads__dep__incapp__pres_sx	KSADS Modules	Parent	Symptom: Increased appetite - Present [Parent]	binary	yes	Household resources	5850	4801	0.0245063	0.00809989	0.00863081	0.0403818	0.00248214	-0.0110719	0.0119553	-0.0345039	0.01236	0.354388	0.835829
mh_p_ksads__dep__indec__past_sx	KSADS Modules	Parent	Symptom: Indecision - Past [Parent]	binary	yes	Household resources	5850	4801	0.0647421	0.00955563	0.0460134	0.0834708	1.24161e-11	-0.0147311	0.0113867	-0.0370486	0.00758639	0.195764	0.773994
mh_p_ksads__dep__indec__pres_sx	KSADS Modules	Parent	Symptom: Indecision - Present [Parent]	binary	yes	Household resources	5850	4801	0.0269116	0.00907516	0.00912466	0.0446986	0.00302271	-0.00622899	0.0113149	-0.0284058	0.0159479	0.581969	0.91312
mh_p_ksads__dep__insom__past_sx	KSADS Modules	Parent	Symptom: Insomnia when depressed - Past [Parent]	binary	yes	Household resources	5850	4801	0.0743432	0.00927147	0.0561714	0.0925149	1.07052e-15	-0.0165822	0.0109749	-0.0380925	0.00492814	0.130807	0.732115
mh_p_ksads__dep__irrit__past_sx	KSADS Modules	Parent	Symptom: Irritability - Past [Parent]	binary	yes	Household resources	5850	4801	0.0782939	0.00969294	0.0592961	0.0972917	6.61548e-16	-0.0247589	0.011327	-0.0469594	-0.00255834	0.0288283	0.622136
mh_p_ksads__dep__irrit__pres_sx	KSADS Modules	Parent	Symptom: Irritability - Present [Parent]	binary	yes	Household resources	5850	4801	0.0400668	0.00908709	0.0222565	0.0578772	1.03752e-05	-0.0184014	0.013252	-0.0443748	0.00757198	0.164961	0.754605
mh_p_ksads__dep__mood__past_sx	KSADS Modules	Parent	Symptom: Depressed mood - Past [Parent]	binary	yes	Household resources	5850	4801	0.0823973	0.00982979	0.0631312	0.101663	5.18566e-17	-0.0118823	0.0111114	-0.0336602	0.00989563	0.284899	0.810714
mh_p_ksads__dep__mood__pres_sx	KSADS Modules	Parent	Symptom: Depressed mood - Present [Parent]	binary	yes	Household resources	5850	4801	0.0372909	0.00929348	0.0190761	0.0555058	6.00559e-05	-0.0110454	0.012531	-0.0356057	0.013515	0.378078	0.849134
mh_p_ksads__dep__psymot__agit__past_sx	KSADS Modules	Parent	Symptom: Psychomotor agitation in depressive disorder - Past [Parent]	binary	yes	Household resources	5850	4801	0.0522396	0.00959251	0.0334386	0.0710406	5.1551e-08	-0.0143045	0.0124288	-0.0386644	0.0100555	0.249766	0.799072
mh_p_ksads__dep__psymot__agit__pres_sx	KSADS Modules	Parent	Symptom: Psychomotor agitation in depressive disorder - Present [Parent]	binary	yes	Household resources	5850	4801	0.0453175	0.00921157	0.0272632	0.0633719	8.67092e-07	-0.0079105	0.0118782	-0.0311914	0.0153704	0.505432	0.89116
mh_p_ksads__dep__psymot__rtrd__past_sx	KSADS Modules	Parent	Symptom: Psychomotor retardation - Past [Parent]	binary	yes	Household resources	5850	4801	0.0239796	0.00874583	0.00683811	0.0411211	0.00610971	-0.00113021	0.00992705	-0.0205869	0.0183264	0.909355	0.984285
mh_p_ksads__dep__psymot__rtrd__pres_sx	KSADS Modules	Parent	Symptom: Psychomotor retardation - Present [Parent]	binary	yes	Household resources	5850	4801	0.0132184	0.00808138	-0.00262078	0.0290577	0.10191	-0.00783998	0.00884306	-0.025172	0.00949209	0.375311	0.849088
mh_p_ksads__dep__slfestmdecr__past_sx	KSADS Modules	Parent	Symptom: Decreased self-esteem - Past [Parent]	binary	yes	Household resources	5850	4801	0.0873679	0.0102278	0.0673218	0.107414	1.31666e-17	-0.00808847	0.0111453	-0.0299328	0.0137558	0.468003	0.874022
mh_p_ksads__dep__slfestmdecr__pres_sx	KSADS Modules	Parent	Symptom: Decreased self-esteem - Present [Parent]	binary	yes	Household resources	5850	4801	0.0374258	0.00932327	0.0191526	0.0556991	5.96374e-05	0.00325633	0.00978	-0.0159121	0.0224248	0.739166	0.953525
mh_p_ksads__dep__symptmulti__past_sx	KSADS Modules	Parent	Symptom: Presence of two or more depressive symptoms - Past [Parent]	binary	yes	Household resources	5850	4801	0.0303645	0.00880023	0.0131164	0.0476127	0.000559711	-0.0051335	0.0111779	-0.0270418	0.0167748	0.646051	0.926798
mh_p_ksads__dep__symptmulti__pres_sx	KSADS Modules	Parent	Symptom: Presence of two or more depressive symptoms - Present [Parent]	binary	yes	Household resources	5850	4801	0.0251121	0.0081961	0.00904805	0.0411762	0.00218464	-0.0102077	0.0115986	-0.0329405	0.0125252	0.378817	0.849134
mh_p_ksads__dep__wghtgain__past_sx	KSADS Modules	Parent	Symptom: Weight gain - Past [Parent]	binary	yes	Household resources	5850	4801	0.0398908	0.00958828	0.0210981	0.0586835	3.17727e-05	-0.0205851	0.0126953	-0.0454675	0.00429728	0.104917	0.722591
mh_p_ksads__dep__wghtgain__pres_sx	KSADS Modules	Parent	Symptom: Weight gain - Present [Parent]	binary	yes	Household resources	5850	4801	0.0483684	0.00909069	0.030551	0.0661858	1.03397e-07	-0.0101496	0.0106458	-0.0310149	0.0107158	0.340393	0.83027
mh_p_ksads__dep__wghtloss__past_sx	KSADS Modules	Parent	Symptom: Weight loss - Past [Parent]	binary	yes	Household resources	5850	4801	0.0407701	0.00856026	0.0239923	0.0575479	1.91004e-06	-0.00385553	0.0102568	-0.0239586	0.0162475	0.706993	0.945793
mh_p_ksads__dep__wghtloss__pres_sx	KSADS Modules	Parent	Symptom: Weight loss - Present [Parent]	binary	yes	Household resources	5850	4801	0.0266476	0.00766362	0.0116272	0.0416681	0.000506752	-0.0102491	0.0090661	-0.0280183	0.00752011	0.258271	0.803891
mh_p_ksads__dmdd__outbrst__3perwk_sx	KSADS Modules	Parent	Symptom: Temper outbursts occur 3 or more times per week [Parent]	binary	yes	Household resources	5850	4801	0.0209484	0.00837656	0.00453066	0.0373662	0.01239	-0.00209548	0.00966388	-0.0210363	0.0168454	0.828335	0.968465
mh_p_ksads__dmdd__temper__mltset_sx	KSADS Modules	Parent	Symptom: Temper/irritability present in at least 2 settings [Parent]	binary	yes	Household resources	5850	4801	0.0219584	0.00835263	0.00558758	0.0383293	0.00856554	0.00207554	0.00993489	-0.0173965	0.0215476	0.834515	0.968465
mh_p_ksads__gad__worry__6mo__past_sx	KSADS Modules	Parent	Symptom: Worrying, duration lasting at least 6 months - Past [Parent]	binary	yes	Household resources	5850	4801	0.065869	0.00955577	0.04714	0.084598	5.45834e-12	-0.00393023	0.0100871	-0.0237005	0.0158401	0.69681	0.942237
mh_p_ksads__gad__worry__6mo__pres_sx	KSADS Modules	Parent	Symptom: Worrying, duration lasting at least 6 months - Present [Parent]	binary	yes	Household resources	5850	4801	0.0612212	0.00906081	0.0434623	0.07898	1.41171e-11	-0.000616494	0.00957136	-0.019376	0.018143	0.948644	0.990957
mh_p_ksads__gad__worry__diffctrl__past_sx	KSADS Modules	Parent	Symptom: Difficulty controlling worries - Past [Parent]	binary	yes	Household resources	5850	4801	0.0811945	0.0100262	0.0615434	0.100846	5.57803e-16	0.00403257	0.0108106	-0.0171559	0.025221	0.709134	0.946869
mh_p_ksads__gad__worry__diffctrl__pres_sx	KSADS Modules	Parent	Symptom: Difficulty controlling worries - Present [Parent]	binary	yes	Household resources	5850	4801	0.0552738	0.00911325	0.0374121	0.0731354	1.31782e-09	0.00489308	0.0102286	-0.0151547	0.0249408	0.632386	0.920497
mh_p_ksads__gad__worry__excess__past_sx	KSADS Modules	Parent	Symptom: Excessive worries more days than not - Past [Parent]	binary	yes	Household resources	5850	4801	0.0758189	0.00996711	0.0562837	0.0953541	2.80736e-14	-0.00136174	0.010861	-0.0226488	0.0199254	0.900224	0.98312
mh_p_ksads__gad__worry__excess__pres_sx	KSADS Modules	Parent	Symptom: Excessive worries more days than not - Present [Parent]	binary	yes	Household resources	5850	4801	0.0632939	0.00897763	0.045698	0.0808897	1.78692e-12	-0.00297824	0.0100333	-0.0226431	0.0166867	0.766592	0.957642
mh_p_ksads__gad__worry__multi__past_sx	KSADS Modules	Parent	Symptom: Excessive worries across breadth of domains - Past [Parent]	binary	yes	Household resources	5850	4801	0.0774188	0.00983981	0.0581332	0.0967045	3.60585e-15	-0.00446896	0.0108921	-0.025817	0.0168791	0.681589	0.937708
mh_p_ksads__gad__worry__multi__pres_sx	KSADS Modules	Parent	Symptom: Excessive worries across breadth of domains - Present [Parent]	binary	yes	Household resources	5850	4801	0.062625	0.00891403	0.0451538	0.0800962	2.13392e-12	-0.00225714	0.00995579	-0.0217701	0.0172558	0.820644	0.96589
mh_p_ksads__gad__worry__sympt__past_sx	KSADS Modules	Parent	Symptom: Worry associated with defined symptom(s) - Past [Parent]	binary	yes	Household resources	5850	4801	0.0745152	0.00992047	0.0550714	0.0939589	5.8564e-14	-0.00270971	0.0107969	-0.0238712	0.0184518	0.801836	0.964363
mh_p_ksads__gad__worry__sympt__pres_sx	KSADS Modules	Parent	Symptom: Worry associated with defined symptom(s) - Present [Parent]	binary	yes	Household resources	5850	4801	0.061079	0.00890498	0.0436256	0.0785325	6.93559e-12	-0.00271826	0.00993322	-0.022187	0.0167505	0.784351	0.964341
mh_p_ksads__ocd__compuls__past_sx	KSADS Modules	Parent	Symptom: Compulsions - Past [Parent]	binary	yes	Household resources	5850	4801	0.0294536	0.00955573	0.0107247	0.0481824	0.00205413	0.00731419	0.0102872	-0.0128483	0.0274767	0.477084	0.877235
mh_p_ksads__ocd__compuls__pres_sx	KSADS Modules	Parent	Symptom: Compulsions - Present [Parent]	binary	yes	Household resources	5850	4801	0.0388988	0.00936498	0.0205438	0.0572538	3.27217e-05	-0.0056671	0.011447	-0.0281027	0.0167685	0.620547	0.919126
mh_p_ksads__ocd__compuls__prvntanx__past_sx	KSADS Modules	Parent	Symptom: Purpose of compulsions to prevent/reduce anxiety or prevent dreaded event - Past [Parent]	binary	yes	Household resources	5848	4801	0.0145485	0.0108684	-0.00675324	0.0358502	0.180701	0.00221965	0.0111714	-0.0196758	0.0241151	0.842504	0.97012
mh_p_ksads__ocd__compuls__prvntanx__pres_sx	KSADS Modules	Parent	Symptom: Purpose of compulsions to prevent/reduce anxiety or prevent dreaded event - Present [Parent]	binary	yes	Household resources	5850	4801	0.0415614	0.00953155	0.0228799	0.0602429	1.29826e-05	-0.00562547	0.0111575	-0.0274938	0.0162428	0.61413	0.917958
mh_p_ksads__ocd__compuls__tcnsm__past_sx	KSADS Modules	Parent	Symptom: Compulsions time consuming - Past [Parent]	binary	yes	Household resources	5848	4801	0.0233679	0.0101394	0.00349498	0.0432408	0.0211858	0.000583709	0.0122534	-0.0234325	0.0245999	0.962006	0.993305
mh_p_ksads__ocd__compuls__tcnsm__pres_sx	KSADS Modules	Parent	Symptom: Compulsions time consuming - Present [Parent]	binary	yes	Household resources	5850	4801	0.0480544	0.0100199	0.0284157	0.0676931	1.61961e-06	-0.0148716	0.01276	-0.0398808	0.0101376	0.243823	0.794537
mh_p_ksads__ocd__obsess__intru__past_sx	KSADS Modules	Parent	Symptom: Obsessive thoughts experienced as intrusive/unwanted - Past [Parent]	binary	yes	Household resources	5848	4801	0.0163543	0.0105476	-0.00431869	0.0370272	0.121018	0.0128429	0.00970231	-0.00617332	0.031859	0.185606	0.76499
mh_p_ksads__ocd__obsess__intru__pres_sx	KSADS Modules	Parent	Symptom: Obsessive thoughts experienced as intrusive/unwanted - Present [Parent]	binary	yes	Household resources	5850	4801	0.0447595	0.00946452	0.0262094	0.0633097	2.25418e-06	0.0156943	0.0105117	-0.00490829	0.0362968	0.13543	0.742029
mh_p_ksads__ocd__obsess__past_sx	KSADS Modules	Parent	Symptom: Obsessions - Past [Parent]	binary	yes	Household resources	5850	4801	0.0397945	0.00934012	0.0214882	0.0581008	2.03878e-05	0.00900991	0.0100951	-0.0107762	0.028796	0.372125	0.846689
mh_p_ksads__ocd__obsess__pres_sx	KSADS Modules	Parent	Symptom: Obsessions - Present [Parent]	binary	yes	Household resources	5850	4801	0.0508306	0.00907795	0.0330382	0.068623	2.15157e-08	0.00864756	0.0103961	-0.0117283	0.0290235	0.405515	0.849597
mh_p_ksads__ocd__obsess__tcnsm__past_sx	KSADS Modules	Parent	Symptom: Obsessions time consuming - Past [Parent]	binary	yes	Household resources	5848	4801	0.0180148	0.0107389	-0.00303297	0.0390626	0.093438	-0.00499716	0.0111361	-0.0268234	0.0168291	0.653621	0.929442
mh_p_ksads__ocd__obsess__tcnsm__pres_sx	KSADS Modules	Parent	Symptom: Obsessions time consuming - Present [Parent]	binary	yes	Household resources	5850	4801	0.0465787	0.00996023	0.027057	0.0661004	2.91859e-06	0.00054297	0.0111046	-0.0212216	0.0223076	0.961002	0.993305
mh_p_ksads__ocd__suprstho__past_sx	KSADS Modules	Parent	Symptom: Attempts to suppress or neutralize thoughts - Past [Parent]	binary	yes	Household resources	5850	4801	0.0154838	0.00749802	0.000787923	0.0301796	0.0389184	0.0121828	0.0072758	-0.00207746	0.0264431	0.0940453	0.717469
mh_p_ksads__ocd__suprstho__pres_sx	KSADS Modules	Parent	Symptom: Attempts to suppress or neutralize thoughts - Present [Parent]	binary	yes	Household resources	5850	4801	0.044521	0.0093706	0.0261549	0.062887	2.02282e-06	0.0163597	0.0102078	-0.00364714	0.0363666	0.109007	0.722591
mh_p_ksads__panic__attack__maladp__past_sx	KSADS Modules	Parent	Symptom: Maladaptive change in behavior due to attacks - Past [Parent]	binary	yes	Household resources	5850	4801	0.0347311	0.00867049	0.0177372	0.0517249	6.18437e-05	-0.01009	0.00977613	-0.0292508	0.00907091	0.302025	0.810714
mh_p_ksads__panic__attack__maladp__pres_sx	KSADS Modules	Parent	Symptom: Maladaptive change in behavior due to attacks - Present [Parent]	binary	yes	Household resources	5850	4801	0.0360089	0.0105208	0.0153886	0.0566293	0.000620141	-0.0287547	0.0162273	-0.0605596	0.00305021	0.0763952	0.704932
mh_p_ksads__panic__attack__past_sx	KSADS Modules	Parent	Symptom: Panic attacks - Past [Parent]	binary	yes	Household resources	5850	4801	0.0615891	0.00986264	0.0422587	0.0809196	4.24642e-10	-0.0216078	0.0107766	-0.0427294	-0.000486064	0.0449558	0.665741
mh_p_ksads__panic__attack__pres_sx	KSADS Modules	Parent	Symptom: Panic attacks - Present [Parent]	binary	yes	Household resources	5850	4801	0.0513691	0.00912656	0.0334813	0.0692568	1.81758e-08	-0.0253104	0.0113456	-0.0475473	-0.00307356	0.0256898	0.608829
mh_p_ksads__panic__sympt__past_sx	KSADS Modules	Parent	Symptom: Panic symptoms - Past [Parent]	binary	yes	Household resources	5850	4801	0.0734502	0.00948911	0.0548519	0.0920485	9.90475e-15	-0.0379083	0.010795	-0.0590661	-0.0167506	0.000445311	0.442114
mh_p_ksads__panic__sympt__pres_sx	KSADS Modules	Parent	Symptom: Panic symptoms - Present [Parent]	binary	yes	Household resources	5850	4801	0.0657079	0.00884284	0.0483762	0.0830395	1.08079e-13	-0.0336344	0.0102134	-0.0536522	-0.0136166	0.000990637	0.442114
mh_p_ksads__panic__worry__attack__past_sx	KSADS Modules	Parent	Symptom: Persistent worry about additional attacks or their consequences - Past [Parent]	binary	yes	Household resources	5850	4801	0.0492413	0.0093272	0.0309604	0.0675223	1.29658e-07	-0.0287297	0.0103358	-0.0489876	-0.00847184	0.00544223	0.51353
mh_p_ksads__panic__worry__attack__pres_sx	KSADS Modules	Parent	Symptom: Persistent worry about additional attacks or their consequences - Present [Parent]	binary	yes	Household resources	5850	4801	0.0329744	0.00906026	0.0152166	0.0507322	0.000273214	-0.0156632	0.00969882	-0.0346726	0.00334609	0.106318	0.722591
mh_p_ksads__ptsd__anhed__past_sx	KSADS Modules	Parent	Symptom: Anhedonia related to PTSD - Past [Parent]	binary	yes	Household resources	5848	4801	0.0375886	0.0125668	0.0129581	0.0622191	0.00277972	-0.0228909	0.0161759	-0.0545951	0.0088133	0.157033	0.749464
mh_p_ksads__ptsd__anhed__pres_sx	KSADS Modules	Parent	Symptom: Anhedonia related to PTSD - Present [Parent]	binary	yes	Household resources	5848	4801	0.0104707	0.0114922	-0.0120535	0.032995	0.362233	-0.0191692	0.0159034	-0.0503392	0.0120008	0.228067	0.787285
mh_p_ksads__ptsd__avoid__extrmnd__past_sx	KSADS Modules	Parent	Symptom: Efforts to avoid external reminders of trauma - Past [Parent]	binary	yes	Household resources	5850	4801	0.0458748	0.00995321	0.0263669	0.0653828	4.04514e-06	-0.0200617	0.011996	-0.0435734	0.00344995	0.094451	0.717469
mh_p_ksads__ptsd__avoid__extrmnd__pres_sx	KSADS Modules	Parent	Symptom: Efforts to avoid external reminders of trauma - Present [Parent]	binary	yes	Household resources	5850	4801	0.0273434	0.00942488	0.00887101	0.0458159	0.00371741	0.0115258	0.0119858	-0.0119658	0.0350175	0.336238	0.828846
mh_p_ksads__ptsd__avoid__trmatho__past_sx	KSADS Modules	Parent	Symptom: Efforts to avoids thoughts of trauma - Past [Parent]	binary	yes	Household resources	5850	4801	0.056518	0.0100096	0.0368996	0.0761365	1.6386e-08	-0.021778	0.0114125	-0.044146	0.00059013	0.0563583	0.695273
mh_p_ksads__ptsd__avoid__trmatho__pres_sx	KSADS Modules	Parent	Symptom: Efforts to avoids thoughts of trauma - Present [Parent]	binary	yes	Household resources	5850	4801	0.0215646	0.00860893	0.00469138	0.0384378	0.0122483	0.0110989	0.0115892	-0.0116155	0.0338133	0.338216	0.829016
mh_p_ksads__ptsd__concprob__past_sx	KSADS Modules	Parent	Symptom: Concentration problems - Past [Parent]	binary	yes	Household resources	5850	4801	0.0729001	0.00945784	0.054363	0.0914371	1.27904e-14	-0.0234707	0.0118349	-0.0466666	-0.000274734	0.0473476	0.665741
mh_p_ksads__ptsd__concprob__pres_sx	KSADS Modules	Parent	Symptom: Concentration problems - Present [Parent]	binary	yes	Household resources	5850	4801	0.037799	0.0102645	0.0176811	0.057917	0.000230941	-0.000452265	0.0124894	-0.0249311	0.0240266	0.971114	0.995232
mh_p_ksads__ptsd__depersnl__past_sx	KSADS Modules	Parent	Symptom: PTSD depersonalization - Past [Parent]	binary	yes	Household resources	5271	4333	0.0626464	0.0135233	0.0361412	0.0891515	3.61302e-06	0.0112771	0.0155864	-0.0192717	0.0418259	0.469361	0.874022
mh_p_ksads__ptsd__depersnl__pres_sx	KSADS Modules	Parent	Symptom: PTSD depersonalization - Present [Parent]	binary	no	Household resources	5271	4333
mh_p_ksads__ptsd__derealztn__past_sx	KSADS Modules	Parent	Symptom: PTSD derealization - Past [Parent]	binary	yes	Household resources	5271	4333	0.0676397	0.0135989	0.0409864	0.094293	6.56141e-07	0.0031085	0.0150933	-0.0264739	0.0326909	0.836829	0.968703
mh_p_ksads__ptsd__derealztn__pres_sx	KSADS Modules	Parent	Symptom: PTSD derealization - Present [Parent]	binary	no	Household resources	5271	4333
mh_p_ksads__ptsd__detach__past_sx	KSADS Modules	Parent	Symptom: Feelings of detachment - Past [Parent]	binary	yes	Household resources	5850	4801	0.0705091	0.00962837	0.0516378	0.0893803	2.42396e-13	-0.0169383	0.012325	-0.0410948	0.00721821	0.169347	0.754605
mh_p_ksads__ptsd__detach__pres_sx	KSADS Modules	Parent	Symptom: Feelings of detachment - Present [Parent]	binary	yes	Household resources	5850	4801	0.0317541	0.00880946	0.0144878	0.0490203	0.000312708	-0.00794664	0.00890113	-0.0253925	0.00949926	0.371982	0.846689
mh_p_ksads__ptsd__distortcog__cause__past_sx	KSADS Modules	Parent	Symptom: Distorted cognitions about the causes of the trauma - Past [Parent]	binary	yes	Household resources	5850	4801	0.0743486	0.0103123	0.0541368	0.0945604	5.60811e-13	-0.0232486	0.0124551	-0.04766	0.0011629	0.061958	0.704932
mh_p_ksads__ptsd__distortcog__cause__pres_sx	KSADS Modules	Parent	Symptom: Distorted cognitions about the causes of the trauma - Present [Parent]	binary	no	Household resources	5850	4801
mh_p_ksads__ptsd__distortcog__consq__past_sx	KSADS Modules	Parent	Symptom: Distorted cognitions about the consequences of the trauma - Past [Parent]	binary	yes	Household resources	5850	4801	0.0620818	0.00971866	0.0430336	0.0811301	1.68183e-10	-0.0332168	0.0118143	-0.0563723	-0.0100612	0.00492987	0.51353
mh_p_ksads__ptsd__distortcog__consq__pres_sx	KSADS Modules	Parent	Symptom: Distorted cognitions about the consequences of the trauma - Present [Parent]	binary	no	Household resources	5850	4801	0.0212374	0.0103642	0.000923861	0.041551	0.040452	0.0104141	0.0134071	-0.0158634	0.0366916	0.4373	0.865508
mh_p_ksads__ptsd__emot__neg__past_sx	KSADS Modules	Parent	Symptom: Persistent negative emotional states - Past [Parent]	binary	yes	Household resources	5850	4801	0.0732451	0.0099642	0.0537156	0.0927746	1.96991e-13	-0.0268836	0.0117107	-0.0498362	-0.0039311	0.021696	0.582004
mh_p_ksads__ptsd__emot__neg__pres_sx	KSADS Modules	Parent	Symptom: Persistent negative emotional states - Present [Parent]	binary	yes	Household resources	5850	4801	0.0450202	0.00920024	0.0269881	0.0630524	9.91224e-07	-0.00741024	0.0113511	-0.0296581	0.0148376	0.513873	0.891896
mh_p_ksads__ptsd__emot__nopos__past_sx	KSADS Modules	Parent	Symptom: Inability to experience positive emotions - Past [Parent]	binary	yes	Household resources	5850	4801	0.0591449	0.00930848	0.0409006	0.0773892	2.09966e-10	-0.0118397	0.0101627	-0.0317582	0.00807883	0.244013	0.794537
mh_p_ksads__ptsd__emot__nopos__pres_sx	KSADS Modules	Parent	Symptom: Inability to experience positive emotions - Present [Parent]	binary	yes	Household resources	5850	4801	0.0157398	0.00860725	-0.00113009	0.0326097	0.0674492	-0.010389	0.0117779	-0.0334732	0.0126953	0.377737	0.849134
mh_p_ksads__ptsd__extrmnd__distrs__past_sx	KSADS Modules	Parent	Symptom: Distress at reminders, external cues - Past [Parent]	binary	yes	Household resources	5850	4801	0.0623106	0.0103407	0.0420432	0.0825781	1.68329e-09	-0.0216065	0.0128872	-0.046865	0.00365204	0.0936247	0.717469
mh_p_ksads__ptsd__extrmnd__distrs__pres_sx	KSADS Modules	Parent	Symptom: Distress at reminders, external cues - Present [Parent]	binary	yes	Household resources	5850	4801	0.0217311	0.0090295	0.00403366	0.0394286	0.0160981	0.0114465	0.00990639	-0.00796963	0.0308627	0.247898	0.79826
mh_p_ksads__ptsd__flshbck__past_sx	KSADS Modules	Parent	Symptom: Dissociative reactions (flashbacks) - Past [Parent]	binary	yes	Household resources	5850	4801	0.0546288	0.00937292	0.0362582	0.0729994	5.59739e-09	-0.0103806	0.0117181	-0.0333477	0.0125865	0.375692	0.849088
mh_p_ksads__ptsd__flshbck__pres_sx	KSADS Modules	Parent	Symptom: Dissociative reactions (flashbacks) - Present [Parent]	binary	yes	Household resources	5850	4801	0.0184857	0.00913178	0.000587762	0.0363837	0.0429364	0.001412	0.011635	-0.0213922	0.0242162	0.903408	0.98312
mh_p_ksads__ptsd__hyprvigl__past_sx	KSADS Modules	Parent	Symptom: Hypervigilance - Past [Parent]	binary	yes	Household resources	5850	4801	0.0651195	0.0094031	0.0466898	0.0835493	4.34965e-12	-0.0119669	0.0113247	-0.0341629	0.0102291	0.290644	0.810714
mh_p_ksads__ptsd__hyprvigl__pres_sx	KSADS Modules	Parent	Symptom: Hypervigilance - Present [Parent]	binary	no	Household resources	5850	4801	0.0147348	0.0105488	-0.00594036	0.0354101	0.162464	0.00390579	0.0115726	-0.0187761	0.0265877	0.735738	0.953317
mh_p_ksads__ptsd__intrmnd__distrs__past_sx	KSADS Modules	Parent	Symptom: Distress at internal reminders of trauma - Past [Parent]	binary	yes	Household resources	5850	4801	0.073284	0.0103831	0.0529334	0.0936346	1.6893e-12	-0.0242342	0.0120259	-0.0478044	-0.00066397	0.0438862	0.665741
mh_p_ksads__ptsd__intrmnd__distrs__pres_sx	KSADS Modules	Parent	Symptom: Distress at internal reminders of trauma - Present [Parent]	binary	yes	Household resources	5850	4801	0.0156453	0.00807525	-0.000181931	0.0314725	0.0526922	0.000595846	0.0116709	-0.0222786	0.0234703	0.959282	0.993305
mh_p_ksads__ptsd__irrit__past_sx	KSADS Modules	Parent	Symptom: Irritable or aggressive behavior - Past [Parent]	binary	yes	Household resources	5850	4801	0.0705565	0.00946959	0.0519964	0.0891165	9.27442e-14	-0.0244607	0.0115801	-0.0471573	-0.00176402	0.0346611	0.648293
mh_p_ksads__ptsd__irrit__pres_sx	KSADS Modules	Parent	Symptom: Irritable or aggressive behavior - Present [Parent]	binary	yes	Household resources	5850	4801	0.0453891	0.00847338	0.0287815	0.0619966	8.47721e-08	-0.0225388	0.0112819	-0.0446508	-0.000426726	0.0457396	0.665741
mh_p_ksads__ptsd__memloss__past_sx	KSADS Modules	Parent	Symptom: Inability to recall aspects of trauma - Past [Parent]	binary	yes	Household resources	5850	4801	0.0346024	0.0102489	0.014515	0.0546898	0.000734894	-0.00182807	0.0123622	-0.0260576	0.0224014	0.882441	0.980165
mh_p_ksads__ptsd__memloss__pres_sx	KSADS Modules	Parent	Symptom: Inability to recall aspects of trauma - Present [Parent]	binary	yes	Household resources	5850	4801	0.0138512	0.00860016	-0.00300479	0.0307072	0.107272	0.0010407	0.0110269	-0.0205717	0.0226531	0.924809	0.986719
mh_p_ksads__ptsd__negblf__past_sx	KSADS Modules	Parent	Symptom: Persistent negative beliefs or expectations - Past [Parent]	binary	yes	Household resources	5850	4801	0.075646	0.0100298	0.0559879	0.095304	4.62367e-14	-0.0175851	0.011845	-0.040801	0.00563072	0.13765	0.745765
mh_p_ksads__ptsd__negblf__pres_sx	KSADS Modules	Parent	Symptom: Persistent negative beliefs or expectations - Present [Parent]	binary	no	Household resources	5850	4801	0.0229051	0.00934118	0.00459674	0.0412135	0.0142042	0.000367074	0.0111363	-0.0214597	0.0221939	0.973705	0.995232
mh_p_ksads__ptsd__nghtmr__past_sx	KSADS Modules	Parent	Symptom: Nightmares - Past [Parent]	binary	yes	Household resources	5850	4801	0.0461299	0.010037	0.0264578	0.0658019	4.3068e-06	-0.0142227	0.0130675	-0.0398346	0.0113892	0.276418	0.810714
mh_p_ksads__ptsd__nghtmr__pres_sx	KSADS Modules	Parent	Symptom: Nightmares - Present [Parent]	binary	yes	Household resources	5850	4801	0.0230287	0.00915666	0.00508197	0.0409754	0.0119044	-0.0025829	0.0121415	-0.0263798	0.021214	0.831535	0.968465
mh_p_ksads__ptsd__physreact__past_sx	KSADS Modules	Parent	Symptom: Physiological reactivity to reminders of trauma - Past [Parent]	binary	yes	Household resources	5850	4801	0.0473725	0.00980112	0.0281627	0.0665824	1.34233e-06	-0.0171856	0.0113227	-0.0393776	0.00500641	0.129063	0.730252
mh_p_ksads__ptsd__physreact__pres_sx	KSADS Modules	Parent	Symptom: Physiological reactivity to reminders of trauma - Present [Parent]	binary	yes	Household resources	5850	4801	0.0422523	0.00914833	0.0243219	0.0601827	3.86382e-06	-0.0204869	0.0128976	-0.0457658	0.00479196	0.11219	0.722591
mh_p_ksads__ptsd__rckls__past_sx	KSADS Modules	Parent	Symptom: Reckless or self-destructive behavior - Past [Parent]	binary	yes	Household resources	5850	4801	0.0370752	0.009556	0.0183458	0.0558046	0.000104551	-0.0157757	0.0109698	-0.0372761	0.00572473	0.150405	0.7483
mh_p_ksads__ptsd__rckls__pres_sx	KSADS Modules	Parent	Symptom: Reckless or self-destructive behavior - Present [Parent]	binary	yes	Household resources	5850	4801	0.0401746	0.0091598	0.0222217	0.0581275	1.1547e-05	-0.00370516	0.0117534	-0.0267415	0.0193312	0.752579	0.954842
mh_p_ksads__ptsd__sleepdistb__past_sx	KSADS Modules	Parent	Symptom: Sleep disturbance - Past [Parent]	binary	yes	Household resources	5850	4801	0.0660365	0.00956682	0.0472859	0.0847871	5.10374e-12	-0.0154311	0.0117243	-0.0384102	0.00754809	0.188119	0.766401
mh_p_ksads__ptsd__sleepdistb__pres_sx	KSADS Modules	Parent	Symptom: Sleep disturbance - Present [Parent]	binary	yes	Household resources	5850	4801	0.0462092	0.0102275	0.0261637	0.0662546	6.23831e-06	-0.00473324	0.0116609	-0.0275882	0.0181217	0.68481	0.938528
mh_p_ksads__ptsd__startle__past_sx	KSADS Modules	Parent	Symptom: Exaggerated startle response - Past [Parent]	binary	yes	Household resources	5850	4801	0.0567317	0.00907875	0.0389377	0.0745258	4.13482e-10	-0.0306603	0.0114485	-0.0530991	-0.00822163	0.00740406	0.528769
mh_p_ksads__ptsd__startle__pres_sx	KSADS Modules	Parent	Symptom: Exaggerated startle response - Present [Parent]	binary	yes	Household resources	5850	4801	0.0386769	0.00882183	0.0213864	0.0559673	1.16402e-05	-0.00730379	0.0112572	-0.0293674	0.0147599	0.51646	0.891896
mh_p_ksads__ptsd__trma__evnt__pres_sx	KSADS Modules	Parent	Symptom: History of traumatic event - Present [Parent]	binary	yes	Household resources	5850	4801	0.0606153	0.0106041	0.0398316	0.0813989	1.08923e-08	-0.00968245	0.012024	-0.033249	0.0138841	0.420669	0.856168
mh_p_ksads__ptsd__trmatho__intru__past_sx	KSADS Modules	Parent	Symptom: Intrusive distressing thoughts about the trauma - Past [Parent]	binary	yes	Household resources	5850	4801	0.0707037	0.0101779	0.0507553	0.090652	3.7375e-12	-0.0173313	0.0119404	-0.040734	0.00607135	0.146643	0.7483
mh_p_ksads__ptsd__trmatho__intru__pres_sx	KSADS Modules	Parent	Symptom: Intrusive distressing thoughts about the trauma - Present [Parent]	binary	yes	Household resources	5850	4801	0.0158314	0.00716147	0.00179513	0.0298676	0.0270615	0.0135912	0.0093582	-0.00475051	0.031933	0.146409	0.7483
mh_p_ksads__sleep__insom__past_sx	KSADS Modules	Parent	Symptom: Insomnia - Past [Parent]	binary	yes	Household resources	5850	4801	0.0669463	0.00961115	0.0481088	0.0857838	3.27277e-12	-0.0101575	0.010415	-0.0305705	0.0102555	0.329423	0.823438
mh_p_ksads__sleep__insom__pres_sx	KSADS Modules	Parent	Symptom: Insomnia - Present [Parent]	binary	yes	Household resources	5850	4801	0.0460073	0.00889236	0.0285786	0.063436	2.29378e-07	-0.0155784	0.0119992	-0.0390964	0.00793957	0.194188	0.773664
mh_p_ksads__socanx__anx__past_sx	KSADS Modules	Parent	Symptom: Social situations invariably provoke anxiety - Past [Parent]	binary	yes	Household resources	5850	4801	0.0661979	0.0103878	0.0458382	0.0865576	1.85786e-10	0.0109009	0.0106387	-0.0099505	0.0317522	0.305529	0.810714
mh_p_ksads__socanx__anx__pres_sx	KSADS Modules	Parent	Symptom: Social situations invariably provoke anxiety - Present [Parent]	binary	yes	Household resources	5850	4801	0.0426193	0.00889715	0.0251812	0.0600574	1.66596e-06	0.00313474	0.00976614	-0.0160065	0.022276	0.748225	0.953525
mh_p_ksads__socanx__avoid__past_sx	KSADS Modules	Parent	Symptom: Social situations avoided or endured with distress - Past [Parent]	binary	yes	Household resources	5850	4801	0.0504704	0.00933113	0.0321818	0.0687591	6.34404e-08	0.0126701	0.00950811	-0.00596544	0.0313056	0.182677	0.759877
mh_p_ksads__socanx__avoid__pres_sx	KSADS Modules	Parent	Symptom: Social situations avoided or endured with distress - Present [Parent]	binary	yes	Household resources	5850	4801	0.0406691	0.00901091	0.0230081	0.0583302	6.38208e-06	0.00732832	0.0107525	-0.0137461	0.0284028	0.495525	0.886676
mh_p_ksads__socanx__fear__past_sx	KSADS Modules	Parent	Symptom: Fear of social situations - Past [Parent]	binary	yes	Household resources	5850	4801	0.0618083	0.0100263	0.0421572	0.0814594	7.06432e-10	0.0109199	0.0100949	-0.00886573	0.0307056	0.279374	0.810714
mh_p_ksads__socanx__fear__pres_sx	KSADS Modules	Parent	Symptom: Fear of social situations - Present [Parent]	binary	yes	Household resources	5850	4801	0.0250667	0.00897714	0.00747182	0.0426616	0.00523381	0.00435003	0.0116218	-0.0184282	0.0271283	0.708181	0.94659
mh_p_ksads__socanx__fearexcess__past_sx	KSADS Modules	Parent	Symptom: Social fear is excessive given threat or sociocultural context - Past [Parent]	binary	yes	Household resources	5848	4801	0.0528966	0.0119886	0.0293993	0.0763938	1.02307e-05	0.0110831	0.011869	-0.0121797	0.0343459	0.350415	0.83433
mh_p_ksads__socanx__fearexcess__pres_sx	KSADS Modules	Parent	Symptom: Social fear is excessive given threat or sociocultural context - Present [Parent]	binary	yes	Household resources	5850	4801	0.0426826	0.00883593	0.0253645	0.0600007	1.36139e-06	0.0102302	0.00967683	-0.008736	0.0291965	0.290425	0.810714
mh_p_ksads__suic__attmpt__intrpt__past_sx	KSADS Modules	Parent	Symptom: Aborted or interrupted suicide attempts - Past [Parent]	binary	no	Household resources	5850	4801	0.0284537	0.00789411	0.0129816	0.0439259	0.000312845	-0.0103034	0.00877747	-0.027507	0.00690009	0.240455	0.794218
mh_p_ksads__suic__attmpt__intrpt__pres_sx	KSADS Modules	Parent	Symptom: Aborted or interrupted suicide attempts - Present [Parent]	binary	no	Household resources	5850	4801
mh_p_ksads__suic__attmpt__past_sx	KSADS Modules	Parent	Symptom: Suicidal attempt - Past [Parent]	binary	yes	Household resources	5850	4801	0.0561541	0.0105861	0.0354057	0.0769025	1.12982e-07	0.00783572	0.0115855	-0.0148715	0.030543	0.498827	0.888198
mh_p_ksads__suic__attmpt__pres_sx	KSADS Modules	Parent	Symptom: Suicidal attempt - Present [Parent]	binary	no	Household resources	5850	4801
mh_p_ksads__suic__idea__past_sx	KSADS Modules	Parent	Symptom: Suicidal ideation - Past [Parent]	binary	yes	Household resources	5850	4801	0.0884363	0.0102963	0.0682559	0.108617	8.76515e-18	-0.00486385	0.0111001	-0.0266197	0.016892	0.661256	0.931496
mh_p_ksads__suic__idea__pres_sx	KSADS Modules	Parent	Symptom: Suicidal ideation - Present [Parent]	binary	yes	Household resources	5850	4801	0.0463526	0.00932538	0.0280751	0.06463	6.67531e-07	0.000891653	0.0099798	-0.0186684	0.0204517	0.928807	0.988531
mh_p_ksads__suic__intnt__past_sx	KSADS Modules	Parent	Symptom: Suicidal ideation, intent to act - Past [Parent]	binary	yes	Household resources	5850	4801	0.0290662	0.00879122	0.0118357	0.0462967	0.000945447	-0.00710198	0.0095132	-0.0257475	0.0115435	0.455341	0.871494
mh_p_ksads__suic__intnt__pres_sx	KSADS Modules	Parent	Symptom: Suicidal ideation, intent to act - Present [Parent]	binary	no	Household resources	5850	4801	0.017794	0.0119807	-0.00568771	0.0412758	0.137484	0.00646904	0.0101679	-0.0134598	0.0263978	0.524634	0.895964
mh_p_ksads__suic__plan__past_sx	KSADS Modules	Parent	Symptom: Suicidal ideation, specific plan - Past [Parent]	binary	yes	Household resources	5850	4801	0.0156399	0.00876489	-0.00153893	0.0328188	0.0743611	-0.0131965	0.00992099	-0.0326413	0.00624825	0.183465	0.759877
mh_p_ksads__suic__plan__pres_sx	KSADS Modules	Parent	Symptom: Suicidal ideation, specific plan - Present [Parent]	binary	no	Household resources	5850	4801
mh_p_ksads__suic__prep__past_sx	KSADS Modules	Parent	Symptom: Suicidal behavior, made preparations - Past [Parent]	binary	yes	Household resources	5850	4801	0.014935	0.00936822	-0.0034264	0.0332963	0.110888	-0.00283142	0.0109638	-0.02432	0.0186572	0.796212	0.964363
mh_p_ksads__suic__prep__pres_sx	KSADS Modules	Parent	Symptom: Suicidal behavior, made preparations - Present [Parent]	binary	no	Household resources	5850	4801	0.00775031	0.0106056	-0.0130363	0.028537	0.464918	0.0281151	0.0138759	0.000918893	0.0553112	0.0427457	0.665741
mh_p_ksads__suic__slfinj__intnt__past_sx	KSADS Modules	Parent	Symptom: Self-injury, intent to die - Past [Parent]	binary	no	Household resources	5848	4801
mh_p_ksads__suic__slfinj__nointnt__past_sx	KSADS Modules	Parent	Symptom: Self-injury, with no intent to die - Past [Parent]	binary	yes	Household resources	5271	4333	0.0699311	0.0131063	0.0442431	0.0956191	9.51935e-08	0.0096929	0.0158137	-0.0213014	0.0406872	0.539915	0.900087
mh_p_ksads__suic__slfinj__nointnt__pres_sx	KSADS Modules	Parent	Symptom: Self-injury, with no intent to die - Present [Parent]	binary	yes	Household resources	5271	4333	0.0646707	0.0124819	0.0402066	0.0891348	2.2051e-07	-0.0129419	0.0151929	-0.0427195	0.0168357	0.394304	0.849597
mh_p_ksads__suic__slfinj__past_sx	KSADS Modules	Parent	Symptom: Self injurious behavio - Past [Parent]	binary	yes	Household resources	5850	4801	0.0729616	0.0100464	0.053271	0.0926522	3.80121e-13	0.0102266	0.0119392	-0.0131739	0.0336271	0.391693	0.849597
mh_p_ksads__suic__slfinj__pres_sx	KSADS Modules	Parent	Symptom: Self injurious behavior - Present [Parent]	binary	yes	Household resources	5850	4801	0.048985	0.00887366	0.0315929	0.066377	3.3848e-08	0.00202289	0.0117958	-0.0210964	0.0251421	0.863836	0.976541
mh_p_ksads__suic__slfinj__psbldie__past_sx	KSADS Modules	Parent	Symptom: Self-injury, thought could die from behavior - Past [Parent]	binary	no	Household resources	5850	4801
mh_p_ksads__suic__slfinj__psbldie__pres_sx	KSADS Modules	Parent	Symptom: Self-injury, thought could die from behavior - Present [Parent]	binary	no	Household resources	5850	4801
mh_p_ksads__suic__wishdead__past_sx	KSADS Modules	Parent	Symptom: Wishes/better off dead - Past [Parent]	binary	yes	Household resources	5850	4801	0.105188	0.0108704	0.083882	0.126493	3.79505e-22	-0.0190246	0.0123722	-0.0432736	0.0052244	0.124124	0.727842
mh_p_ksads__suic__wishdead__pres_sx	KSADS Modules	Parent	Symptom: Wishes/better off dead - Present [Parent]	binary	yes	Household resources	5850	4801	0.0324973	0.00909875	0.0146641	0.0503306	0.00035477	-0.0106413	0.0107833	-0.0317761	0.0104936	0.323725	0.82165
mh_p_ksads__adhd__avoid__task__past_sx	KSADS Modules	Parent	Symptom: Avoids tasks requiring attention - Past [Parent]	binary	yes	Household resources	5851	4801	0.0543364	0.00868161	0.0373207	0.071352	3.87976e-10	-0.0127115	0.00948478	-0.0313014	0.0058783	0.180179	0.759398
mh_p_ksads__adhd__avoid__task__pres_sx	KSADS Modules	Parent	Symptom: Avoids tasks requiring attention - Present [Parent]	binary	yes	Household resources	5851	4801	0.0565374	0.0100883	0.0367648	0.07631	2.09117e-08	-0.00179194	0.0116831	-0.0246903	0.0211065	0.878099	0.980009
mh_p_ksads__adhd__blurt__past_sx	KSADS Modules	Parent	Symptom: Blurts out answers - Past [Parent]	binary	yes	Household resources	5851	4801	0.059969	0.0100207	0.0403288	0.0796092	2.17038e-09	-0.00395682	0.0114437	-0.026386	0.0184724	0.729519	0.951703
mh_p_ksads__adhd__blurt__pres_sx	KSADS Modules	Parent	Symptom: Blurts out answers - Present [Parent]	binary	yes	Household resources	5851	4801	0.0342613	0.0100123	0.0146376	0.053885	0.000621795	0.00545128	0.0111008	-0.0163059	0.0272085	0.623377	0.919126
mh_p_ksads__adhd__distract__1schlyr__past_sx	KSADS Modules	Parent	Symptom: Easily distracted for more than 1 school year - Past [Parent]	binary	yes	Household resources	5851	4801	0.0589661	0.0101438	0.0390846	0.0788476	6.13549e-09	-0.0097905	0.0112031	-0.0317481	0.0121671	0.382165	0.849134
mh_p_ksads__adhd__distract__grdschl__pres_sx	KSADS Modules	Parent	Symptom: Easily distracted since elementary school - Present [Parent]	binary	yes	Household resources	5851	4801	0.0401116	0.00980784	0.0208886	0.0593347	4.31833e-05	-0.00161151	0.0106863	-0.0225563	0.0193333	0.880133	0.980009
mh_p_ksads__adhd__fidget__past_sx	KSADS Modules	Parent	Symptom: Fidgets - Past [Parent]	binary	yes	Household resources	5851	4801	0.0501524	0.00949101	0.0315504	0.0687545	1.26254e-07	-0.0107064	0.0108694	-0.03201	0.0105972	0.32462	0.821696
mh_p_ksads__adhd__fidget__pres_sx	KSADS Modules	Parent	Symptom: Fidgets - Present [Parent]	binary	yes	Household resources	5851	4801	0.0349937	0.0101496	0.0151008	0.0548865	0.000565203	0.000571579	0.0111902	-0.0213608	0.022504	0.959263	0.993305
mh_p_ksads__adhd__flwinstr__past_sx	KSADS Modules	Parent	Symptom: Difficulty following instructions - Past [Parent]	binary	yes	Household resources	5851	4801	0.0564226	0.0088081	0.039159	0.0736862	1.49618e-10	-0.0106823	0.00998734	-0.0302571	0.00889253	0.284807	0.810714
mh_p_ksads__adhd__flwinstr__pres_sx	KSADS Modules	Parent	Symptom: Difficulty following instructions - Present [Parent]	binary	yes	Household resources	5851	4801	0.0544414	0.0101779	0.0344931	0.0743896	8.84456e-08	-0.00212498	0.0117655	-0.025185	0.0209351	0.856674	0.974165
mh_p_ksads__adhd__forget__past_sx	KSADS Modules	Parent	Symptom: Forgetful in daily activities - Past [Parent]	binary	yes	Household resources	5851	4801	0.0604373	0.00903986	0.0427195	0.0781551	2.29913e-11	-0.0137153	0.0099602	-0.033237	0.00580629	0.168508	0.754605
mh_p_ksads__adhd__forget__pres_sx	KSADS Modules	Parent	Symptom: Forgetful in daily activities - Present [Parent]	binary	yes	Household resources	5851	4801	0.0555476	0.0101517	0.0356506	0.0754446	4.45651e-08	-0.00594336	0.0117195	-0.0289132	0.0170265	0.612062	0.917958
mh_p_ksads__adhd__hypractv__past_sx	KSADS Modules	Parent	Symptom: Runs or climbs excessively - Past [Parent]	binary	yes	Household resources	5851	4801	0.040672	0.0102315	0.0206186	0.0607254	7.03278e-05	-0.0114174	0.0121259	-0.0351837	0.0123489	0.34641	0.831109
mh_p_ksads__adhd__hypractv__pres_sx	KSADS Modules	Parent	Symptom: Runs or climbs excessively - Present [Parent]	binary	yes	Household resources	5851	4801	0.00953344	0.00934051	-0.00877362	0.0278405	0.307418	0.00149153	0.0101206	-0.0183445	0.0213276	0.882836	0.980318
mh_p_ksads__adhd__impuls__past_sx	KSADS Modules	Parent	Symptom: Impulsivity - Past [Parent]	binary	yes	Household resources	5851	4801	0.0649028	0.0109647	0.0434124	0.0863932	3.23417e-09	-0.00867031	0.0125195	-0.0332081	0.0158675	0.488597	0.882681
mh_p_ksads__adhd__impuls__pres_sx	KSADS Modules	Parent	Symptom: Impulsivity - Present [Parent]	binary	yes	Household resources	5851	4801	0.0259364	0.00915604	0.0079909	0.0438819	0.00461552	-0.00552273	0.0103196	-0.0257488	0.0147033	0.592533	0.915603
mh_p_ksads__adhd__interrupt__past_sx	KSADS Modules	Parent	Symptom: Often interrupts or intrudes on others - Past [Parent]	binary	yes	Household resources	5851	4801	0.0621122	0.0092108	0.0440594	0.0801651	1.54706e-11	-0.00949021	0.0105019	-0.0300735	0.0110931	0.366171	0.842836
mh_p_ksads__adhd__interrupt__pres_sx	KSADS Modules	Parent	Symptom: Often interrupts or intrudes on others - Present [Parent]	binary	yes	Household resources	5851	4801	0.0431774	0.0104615	0.0226733	0.0636816	3.671e-05	-0.000537468	0.0119071	-0.0238749	0.0228	0.963997	0.993663
mh_p_ksads__adhd__loses__past_sx	KSADS Modules	Parent	Symptom: Often loses things - Past [Parent]	binary	yes	Household resources	5851	4801	0.0661651	0.00946097	0.047622	0.0847083	2.68149e-12	-0.0209627	0.0103815	-0.0413099	-0.000615381	0.0434622	0.665741
mh_p_ksads__adhd__loses__pres_sx	KSADS Modules	Parent	Symptom: Often loses things - Present [Parent]	binary	yes	Household resources	5851	4801	0.0538046	0.0100338	0.0341387	0.0734705	8.21535e-08	-0.00768692	0.011093	-0.0294289	0.014055	0.488341	0.882681
mh_p_ksads__adhd__mistake__past_sx	KSADS Modules	Parent	Symptom: Often makes careless mistakes - Past [Parent]	binary	yes	Household resources	5851	4801	0.0545817	0.0088807	0.0371758	0.0719875	7.94085e-10	-0.0149795	0.0103024	-0.0351718	0.00521283	0.145952	0.7483
mh_p_ksads__adhd__mistake__pres_sx	KSADS Modules	Parent	Symptom: Often makes careless mistakes - Present [Parent]	binary	yes	Household resources	5851	4801	0.0473128	0.0101734	0.0273733	0.0672523	3.30919e-06	-0.00290286	0.0110749	-0.0246093	0.0188035	0.793235	0.964363
mh_p_ksads__adhd__motor__past_sx	KSADS Modules	Parent	Symptom: Acts like driven by a motor - Past [Parent]	binary	yes	Household resources	5851	4801	0.0315844	0.00957596	0.0128159	0.050353	0.000972713	-0.0122525	0.0113712	-0.0345397	0.0100346	0.281254	0.810714
mh_p_ksads__adhd__motor__pres_sx	KSADS Modules	Parent	Symptom: Acts like driven by a motor - Present [Parent]	binary	yes	Household resources	5851	4801	0.0260364	0.00942367	0.00756633	0.0445064	0.00572953	0.00687193	0.00984336	-0.0124207	0.0261646	0.485097	0.881291
mh_p_ksads__adhd__notlisten__past_sx	KSADS Modules	Parent	Symptom: Often doesn't seem to listen when spoken to - Past [Parent]	binary	yes	Household resources	5851	4801	0.0613813	0.00876226	0.0442076	0.078555	2.46656e-12	-0.0142572	0.0098122	-0.0334888	0.00497434	0.146221	0.7483
mh_p_ksads__adhd__notlisten__pres_sx	KSADS Modules	Parent	Symptom: Often doesn't seem to listen when spoken to - Present [Parent]	binary	yes	Household resources	5851	4801	0.0557888	0.0103894	0.035426	0.0761517	7.88329e-08	0.00113689	0.011773	-0.0219377	0.0242115	0.92307	0.986377
mh_p_ksads__adhd__orgtask__past_sx	KSADS Modules	Parent	Symptom: Difficulty organizing tasks - Past [Parent]	binary	yes	Household resources	5851	4801	0.0530438	0.00882219	0.0357527	0.070335	1.82629e-09	-0.0155289	0.0095605	-0.0342672	0.00320929	0.104316	0.722331
mh_p_ksads__adhd__orgtask__pres_sx	KSADS Modules	Parent	Symptom: Difficulty organizing tasks - Present [Parent]	binary	yes	Household resources	5851	4801	0.0576857	0.0103061	0.0374861	0.0778853	2.17791e-08	-0.00696917	0.0119486	-0.030388	0.0164496	0.559716	0.90522
mh_p_ksads__adhd__quiet__past_sx	KSADS Modules	Parent	Symptom: Difficulty playing quietly - Past [Parent]	binary	yes	Household resources	5851	4801	0.0505078	0.00975735	0.0313838	0.0696319	2.2622e-07	-0.00636159	0.01169	-0.0292735	0.0165504	0.58631	0.914949
mh_p_ksads__adhd__quiet__pres_sx	KSADS Modules	Parent	Symptom: Difficulty playing quietly - Present [Parent]	binary	yes	Household resources	5851	4801	0.0383293	0.0104249	0.0178969	0.0587617	0.000236259	0.000439292	0.0116504	-0.022395	0.0232736	0.969922	0.994514
mh_p_ksads__adhd__seat__1schlyr__past_sx	KSADS Modules	Parent	Symptom: Difficulty remaining seated for more than 1 school year - Past [Parent]	binary	yes	Household resources	5851	4801	0.0425445	0.0105966	0.0217757	0.0633134	5.94602e-05	0.0014925	0.0124074	-0.0228255	0.0258105	0.904252	0.98312
mh_p_ksads__adhd__seat__grdschl__pres_sx	KSADS Modules	Parent	Symptom: Difficulty remaining seated since elementary school - Present [Parent]	binary	yes	Household resources	5851	4801	0.0306608	0.00800837	0.0149646	0.0463569	0.00012888	-0.00927322	0.0085632	-0.0260568	0.00751034	0.278846	0.810714
mh_p_ksads__adhd__sustattn__1schlyr__past_sx	KSADS Modules	Parent	Symptom: Difficulty sustaining attention for more than 1 school year - Past [Parent]	binary	yes	Household resources	5851	4801	0.0587472	0.00995273	0.0392402	0.0782542	3.57762e-09	-0.00952335	0.0111356	-0.0313487	0.012302	0.392431	0.849597
mh_p_ksads__adhd__sustattn__grdschl__pres_sx	KSADS Modules	Parent	Symptom: Difficulty sustaining attention since elementary school - Present [Parent]	binary	yes	Household resources	5851	4801	0.0476912	0.0096816	0.0287156	0.0666668	8.3947e-07	-0.00320666	0.0113254	-0.0254041	0.0189908	0.777071	0.9604
mh_p_ksads__adhd__symptmulti__before12__past_sx	KSADS Modules	Parent	Symptom: Several symptoms present prior to age 12 years - Past [Parent]	binary	yes	Household resources	5851	4801	0.0438439	0.00760842	0.0289317	0.0587562	8.28509e-09	-0.0137102	0.00841938	-0.0302119	0.00279149	0.103438	0.720284
mh_p_ksads__adhd__symptmulti__before12__pres_sx	KSADS Modules	Parent	Symptom: Several symptoms present prior to age 12 years - Present [Parent]	binary	yes	Household resources	5851	4801	0.0602758	0.00996658	0.0407416	0.0798099	1.46846e-09	-0.00922821	0.0115645	-0.0318943	0.0134378	0.424884	0.857697
mh_p_ksads__adhd__talkexcess__past_sx	KSADS Modules	Parent	Symptom: Often talks excessively - Past [Parent]	binary	yes	Household resources	5851	4801	0.0550482	0.00961469	0.0362038	0.0738927	1.03174e-08	0.00175026	0.0107188	-0.0192582	0.0227587	0.870291	0.978772
mh_p_ksads__adhd__talkexcess__pres_sx	KSADS Modules	Parent	Symptom: Often talks excessively - Present [Parent]	binary	yes	Household resources	5851	4801	0.0360107	0.00988422	0.016638	0.0553834	0.000269213	0.0138458	0.0118331	-0.00934667	0.0370383	0.241964	0.794527
mh_p_ksads__adhd__wait__past_sx	KSADS Modules	Parent	Symptom: Difficulty waiting turn - Past [Parent]	binary	yes	Household resources	5851	4801	0.0599491	0.00994182	0.0404634	0.0794347	1.63972e-09	-0.0210176	0.0119452	-0.0444297	0.00239452	0.0784918	0.704932
mh_p_ksads__adhd__wait__pres_sx	KSADS Modules	Parent	Symptom: Difficulty waiting turn - Present [Parent]	binary	yes	Household resources	5851	4801	0.0397406	0.00980729	0.0205186	0.0589625	5.07505e-05	-0.0021317	0.0119053	-0.0254657	0.0212023	0.857894	0.974165
mh_p_ksads__agor__avoid__past_sx	KSADS Modules	Parent	Symptom: Excessive avoidance of agoraphobic situations - Past [Parent]	binary	yes	Household resources	5848	4801	0.0381816	0.0106402	0.0173272	0.0590359	0.000332665	-0.0160069	0.0116655	-0.0388708	0.00685708	0.170015	0.754605
mh_p_ksads__agor__avoid__pres_sx	KSADS Modules	Parent	Symptom: Excessive avoidance of agoraphobic situations - Present [Parent]	binary	yes	Household resources	5848	4801	0.0278647	0.0117302	0.00487396	0.0508555	0.0175266	-0.0318101	0.0151053	-0.061416	-0.00220415	0.0352146	0.652627
mh_p_ksads__agor__multi__past_sx	KSADS Modules	Parent	Symptom: Agoraphobic of at least 2 situations - Past [Parent]	binary	yes	Household resources	5850	4801	0.0482244	0.00865087	0.031269	0.0651798	2.48218e-08	-0.0218302	0.0103825	-0.0421795	-0.00148094	0.0355005	0.652627
mh_p_ksads__agor__multi__pres_sx	KSADS Modules	Parent	Symptom: Agoraphobic of at least 2 situations - Present [Parent]	binary	yes	Household resources	5850	4801	0.0276429	0.00910936	0.00978894	0.045497	0.00240882	-0.0126022	0.0108658	-0.0338988	0.00869431	0.246127	0.795874
mh_p_ksads__asd__hyporeact__past_sx	KSADS Modules	Parent	Symptom: Hyporeactive to sensory input - Past [Parent]	binary	no	Household resources	4381	3629	0.0377388	0.0144417	0.00943361	0.066044	0.00897027	0.00262239	0.0173015	-0.031288	0.0365328	0.879526	0.980009
mh_p_ksads__asd__hyporeact__pres_sx	KSADS Modules	Parent	Symptom: Hyporeactive to sensory input - Present [Parent]	binary	no	Household resources	4381	3629	0.0155869	0.0147792	-0.0133798	0.0445537	0.291584	-0.0156156	0.018228	-0.051342	0.0201107	0.391621	0.849597
mh_p_ksads__asd__hyprreact__past_sx	KSADS Modules	Parent	Symptom: Hyperreactive to sensory input - Past [Parent]	binary	yes	Household resources	4381	3629	0.0507073	0.0168607	0.0176609	0.0837537	0.00263473	0.0290858	0.0180944	-0.00637847	0.0645501	0.107955	0.722591
mh_p_ksads__asd__hyprreact__pres_sx	KSADS Modules	Parent	Symptom: Hyperreactive to sensory input - Present [Parent]	binary	yes	Household resources	4381	3629	0.043121	0.0167043	0.0103812	0.0758609	0.00983914	-0.0094067	0.0198592	-0.04833	0.0295166	0.635735	0.922651
mh_p_ksads__asd__pooreyecont__past_sx	KSADS Modules	Parent	Symptom: Poor eye contact - Past [Parent]	binary	yes	Household resources	5850	4801	0.0474181	0.0105769	0.0266877	0.0681485	7.3543e-06	0.0032147	0.0118508	-0.0200124	0.0264418	0.786187	0.964363
mh_p_ksads__asd__pooreyecont__pres_sx	KSADS Modules	Parent	Symptom: Poor eye contact - Present [Parent]	binary	yes	Household resources	5850	4801	0.00720929	0.00996195	-0.0123158	0.0267344	0.46926	-0.0191597	0.0116303	-0.0419546	0.00363527	0.099477	0.718542
mh_p_ksads__asd__relatsh__past_sx	KSADS Modules	Parent	Symptom: Deficits in developing, maintaining, and understanding relationships - Past [Parent]	binary	yes	Household resources	4381	3629	0.0569184	0.0160469	0.025467	0.0883698	0.000389646	0.00948646	0.0195318	-0.0287951	0.047768	0.627184	0.919647
mh_p_ksads__asd__relatsh__pres_sx	KSADS Modules	Parent	Symptom: Deficits in developing, maintaining, and understanding relationships - Present [Parent]	binary	yes	Household resources	4381	3629	0.0388107	0.0154526	0.00852414	0.0690973	0.0120187	-0.014126	0.0195306	-0.0524053	0.0241533	0.46951	0.874022
mh_p_ksads__asd__restrctintrst__past_sx	KSADS Modules	Parent	Symptom: Restricted fixated interests - Past [Parent]	binary	yes	Household resources	4381	3629	0.0562046	0.0171013	0.0226867	0.0897225	0.00101415	0.0167086	0.0212327	-0.0249068	0.0583239	0.431325	0.859065
mh_p_ksads__asd__restrctintrst__pres_sx	KSADS Modules	Parent	Symptom: Restricted fixated interests - Present [Parent]	binary	yes	Household resources	4381	3629	0.0383842	0.0156252	0.00775939	0.0690091	0.0140275	-0.0018614	0.0176737	-0.0365011	0.0327784	0.916122	0.984555
mh_p_ksads__asd__routine__past_sx	KSADS Modules	Parent	Symptom: Strict routines - Past [Parent]	binary	yes	Household resources	5850	4801	0.0514563	0.0111326	0.0296367	0.0732758	3.79841e-06	-0.0130486	0.0129404	-0.0384114	0.0123142	0.313283	0.81302
mh_p_ksads__asd__routine__pres_sx	KSADS Modules	Parent	Symptom: Strict routines - Present [Parent]	binary	yes	Household resources	5850	4801	0.057558	0.0108263	0.0363389	0.0787771	1.05773e-07	-0.0376486	0.0156643	-0.0683501	-0.00694716	0.0162404	0.552773
mh_p_ksads__asd__socemotrcp__past_sx	KSADS Modules	Parent	Symptom: Deficits in social-emotional reciprocity - Past [Parent]	binary	yes	Household resources	4381	3629	0.034074	0.0156335	0.00343282	0.0647151	0.0292912	0.00257283	0.0176796	-0.0320786	0.0372243	0.884296	0.98085
mh_p_ksads__asd__socemotrcp__pres_sx	KSADS Modules	Parent	Symptom: Deficits in social-emotional reciprocity - Present [Parent]	binary	yes	Household resources	4381	3629	0.043347	0.0174488	0.00914788	0.0775461	0.0129831	-0.0214338	0.0226097	-0.0657479	0.0228804	0.343134	0.830517
mh_p_ksads__asd__unusmvmnt__past_sx	KSADS Modules	Parent	Symptom: Unusual body movements - Past [Parent]	binary	yes	Household resources	5850	4801	0.0162001	0.0102018	-0.00379496	0.0361952	0.112292	-0.0297386	0.0116071	-0.0524882	-0.00698904	0.0104042	0.528769
mh_p_ksads__asd__unusmvmnt__pres_sx	KSADS Modules	Parent	Symptom: Unusual body movements - Present [Parent]	binary	yes	Household resources	5850	4801	0.00955977	0.0110113	-0.0120219	0.0311414	0.385295	0.00466161	0.0135073	-0.0218123	0.0311355	0.730007	0.951703
mh_p_ksads__bpd__distract__incr__past_sx	KSADS Modules	Parent	Symptom: Increased distractibility - Past [Parent]	binary	yes	Household resources	5850	4801	0.0403645	0.00861069	0.0234878	0.0572411	2.76274e-06	-0.00878211	0.0115777	-0.031474	0.0139097	0.44813	0.869016
mh_p_ksads__bpd__distract__incr__pres_sx	KSADS Modules	Parent	Symptom: Increased distractibility - Present [Parent]	binary	no	Household resources	5850	4801	0.0204911	0.00853257	0.00376753	0.0372146	0.0163275	-0.000949321	0.0111914	-0.0228841	0.0209855	0.9324	0.989193
mh_p_ksads__bpd__distract__past_sx	KSADS Modules	Parent	Symptom: Distractibility - Past [Parent]	binary	yes	Household resources	5850	4801	0.044124	0.0085971	0.027274	0.0609741	2.86023e-07	-0.00940796	0.0108994	-0.0307704	0.0119545	0.388049	0.849344
mh_p_ksads__bpd__distract__pres_sx	KSADS Modules	Parent	Symptom: Distractibility - Present [Parent]	binary	yes	Household resources	5850	4801	0.0266801	0.00843434	0.0101491	0.0432111	0.00156008	-0.00319461	0.0108622	-0.0244841	0.0180949	0.768679	0.957642
mh_p_ksads__bpd__enrg__incr__past_sx	KSADS Modules	Parent	Symptom: Increased energy - Past [Parent]	binary	yes	Household resources	5850	4801	0.0222273	0.00847258	0.00562131	0.0388332	0.00870479	-0.00373685	0.0121593	-0.0275687	0.020095	0.758597	0.95509
mh_p_ksads__bpd__enrg__incr__pres_sx	KSADS Modules	Parent	Symptom: Increased energy - Present [Parent]	binary	no	Household resources	5850	4801	0.00546329	0.00714691	-0.00854439	0.019471	0.444613	-0.00222314	0.00684388	-0.0156369	0.0111906	0.745305	0.953525
mh_p_ksads__bpd__flgtid__past_sx	KSADS Modules	Parent	Symptom: Flight of ideas - Past [Parent]	binary	yes	Household resources	5850	4801	0.0328887	0.00866727	0.0159012	0.0498763	0.000147886	0.00742844	0.0122828	-0.0166455	0.0315023	0.545324	0.900978
mh_p_ksads__bpd__flgtid__pres_sx	KSADS Modules	Parent	Symptom: Flight of ideas - Present [Parent]	binary	yes	Household resources	5850	4801	0.0202227	0.00927378	0.00204642	0.038399	0.0292107	-0.00989587	0.011132	-0.0317143	0.0119225	0.374028	0.848187
mh_p_ksads__bpd__goaldir__incr__past_sx	KSADS Modules	Parent	Symptom: Increased goal directed activity - Past [Parent]	binary	yes	Household resources	5850	4801	0.0116682	0.00803842	-0.00408686	0.0274232	0.146627	0.0112071	0.0102286	-0.00884053	0.0312547	0.273225	0.810714
mh_p_ksads__bpd__goaldir__incr__pres_sx	KSADS Modules	Parent	Symptom: Increased goal directed activity - Present [Parent]	binary	yes	Household resources	5850	4801	0.00955569	0.00672094	-0.00361711	0.0227285	0.15509	-0.00326842	0.00865804	-0.0202379	0.013701	0.705801	0.945419
mh_p_ksads__bpd__grndios__past_sx	KSADS Modules	Parent	Symptom: Grandiosity - Past [Parent]	binary	yes	Household resources	5850	4801	0.0251718	0.00823615	0.00902927	0.0413144	0.00224116	0.00725013	0.0100887	-0.0125234	0.0270237	0.472366	0.875277
mh_p_ksads__bpd__grndios__pres_sx	KSADS Modules	Parent	Symptom: Grandiosity - Present [Parent]	binary	yes	Household resources	5850	4801	-0.00122725	0.00665666	-0.0142741	0.0118196	0.853728	0.00493088	0.00744644	-0.00966387	0.0195256	0.507856	0.891784
mh_p_ksads__bpd__hosp__past_sx	KSADS Modules	Parent	Symptom: Hospitalized due to bipolar disorder - Past [Parent]	binary	yes	Household resources	5850	4801	0.018995	0.00786881	0.00357237	0.0344176	0.0157804	-0.0138093	0.0106028	-0.0345905	0.00697184	0.192773	0.771012
mh_p_ksads__bpd__hosp__pres_sx	KSADS Modules	Parent	Symptom: Hospitalized due to bipolar disorder - Present [Parent]	binary	no	Household resources	5850	4801	0.0147695	0.00877056	-0.00242044	0.0319595	0.0921835	-0.011879	0.0120442	-0.0354852	0.0117272	0.323994	0.82165
mh_p_ksads__bpd__hyprsex__past_sx	KSADS Modules	Parent	Symptom: Hypersexuality - Past [Parent]	binary	yes	Household resources	5850	4801	0.0158616	0.00895337	-0.00168671	0.0334098	0.0764651	0.0118092	0.0112717	-0.0102828	0.0339013	0.294781	0.810714
mh_p_ksads__bpd__hyprsex__pres_sx	KSADS Modules	Parent	Symptom: Hypersexuality - Present [Parent]	binary	no	Household resources	5850	4801
mh_p_ksads__bpd__irrit__expl__past_sx	KSADS Modules	Parent	Symptom: Explosive irritability - Past [Parent]	binary	yes	Household resources	5850	4801	0.049496	0.00858622	0.0326673	0.0663247	8.18581e-09	-0.0113837	0.00992397	-0.0308343	0.00806691	0.251343	0.799072
mh_p_ksads__bpd__irrit__expl__pres_sx	KSADS Modules	Parent	Symptom: Explosive irritability - Present [Parent]	binary	yes	Household resources	5850	4801	0.039355	0.00901628	0.0216834	0.0570265	1.27193e-05	-0.00787743	0.0105455	-0.0285461	0.0127913	0.455065	0.871494
mh_p_ksads__bpd__irrit__expl_sx	KSADS Modules	Parent	Symptom: Explosive irritablity DSM [Parent]	binary	yes	Household resources	5271	4333	0.0275026	0.0115701	0.00482567	0.0501795	0.0174519	0.0029536	0.0144309	-0.0253304	0.0312376	0.837828	0.96873
mh_p_ksads__bpd__irrit__manic__past_sx	KSADS Modules	Parent	Symptom: Manic irritability - Past [Parent]	binary	no	Household resources	5848	4801	0.0204105	0.0123221	-0.00374029	0.0445613	0.0976368	0.0334443	0.0169355	0.000251403	0.0666372	0.0482899	0.665741
mh_p_ksads__bpd__irrit__manic__pres_sx	KSADS Modules	Parent	Symptom: Manic irritability - Present [Parent]	binary	no	Household resources	5850	4801
mh_p_ksads__bpd__mood__elv__past_sx	KSADS Modules	Parent	Symptom: Elevated mood - Past [Parent]	binary	yes	Household resources	5850	4801	0.00416912	0.00836376	-0.0122235	0.0205618	0.61815	0.0100972	0.0104364	-0.0103578	0.0305523	0.333295	0.828148
mh_p_ksads__bpd__mood__elv__pres_sx	KSADS Modules	Parent	Symptom: Elevated mood - Present [Parent]	binary	yes	Household resources	5850	4801	-0.0115858	0.0082739	-0.0278024	0.00463073	0.161428	-0.00565277	0.0086901	-0.022685	0.0113795	0.515379	0.891896
mh_p_ksads__bpd__mood__euph__past_sx	KSADS Modules	Parent	Symptom: Elevated/euphoric mood - Past [Parent]	binary	no	Household resources	5848	4801
mh_p_ksads__bpd__mood__euph__pres_sx	KSADS Modules	Parent	Symptom: Elevated/euphoric mood - Present [Parent]	binary	no	Household resources	5850	4801
mh_p_ksads__bpd__prspch__past_sx	KSADS Modules	Parent	Symptom: Pressured speech - Past [Parent]	binary	yes	Household resources	5850	4801	0.0397331	0.00866836	0.0227434	0.0567228	4.56829e-06	-0.000794244	0.0114502	-0.0232363	0.0216478	0.944699	0.990646
mh_p_ksads__bpd__prspch__pres_sx	KSADS Modules	Parent	Symptom: Pressured speech - Present [Parent]	binary	yes	Household resources	5850	4801	0.0109702	0.00870525	-0.00609177	0.0280322	0.207603	-0.000647133	0.00987359	-0.019999	0.0187048	0.947743	0.990957
mh_p_ksads__bpd__psymot__agit__past_sx	KSADS Modules	Parent	Symptom: Psychomotor agitation in bipolar disorder - Past [Parent]	binary	yes	Household resources	5850	4801	0.0372855	0.00793036	0.0217422	0.0528287	2.58115e-06	0.00376978	0.0108154	-0.0174281	0.0249676	0.727423	0.951703
mh_p_ksads__bpd__psymot__agit__pres_sx	KSADS Modules	Parent	Symptom: Psychomotor agitation in bipolar disorder - Present [Parent]	binary	yes	Household resources	5850	4801	0.0155521	0.00823947	-0.000596968	0.0317012	0.0590915	0.00471892	0.0106023	-0.0160611	0.025499	0.656257	0.929442
mh_p_ksads__bpd__ractho__past_sx	KSADS Modules	Parent	Symptom: Racing thoughts - Past [Parent]	binary	yes	Household resources	5850	4801	0.0447035	0.00863721	0.0277749	0.0616321	2.27074e-07	-0.00559957	0.0127667	-0.0306219	0.0194228	0.660947	0.931249
mh_p_ksads__bpd__ractho__pres_sx	KSADS Modules	Parent	Symptom: Racing thoughts - Present [Parent]	binary	yes	Household resources	5850	4801	0.0184688	0.00963682	-0.000419013	0.0373566	0.0553036	-0.0133037	0.0104975	-0.0338785	0.00727109	0.205042	0.780814
mh_p_ksads__bpd__riskactv__past_sx	KSADS Modules	Parent	Symptom: Excessive involvement in high risk activities - Past [Parent]	binary	yes	Household resources	5850	4801	0.02798	0.00808371	0.0121362	0.0438237	0.000537625	-0.00153575	0.00979432	-0.0207323	0.0176608	0.875403	0.980009
mh_p_ksads__bpd__riskactv__pres_sx	KSADS Modules	Parent	Symptom: Excessive involvement in high risk activities - Present [Parent]	binary	no	Household resources	5850	4801	0.0197544	0.00755256	0.00495166	0.0345571	0.00890732	-0.0139359	0.00793962	-0.0294973	0.00162546	0.0792189	0.704932
mh_p_ksads__bpd__slpdecr__past_sx	KSADS Modules	Parent	Symptom: Decreased need for sleep - Past [Parent]	binary	yes	Household resources	5850	4801	0.0251739	0.00820592	0.00909061	0.0412572	0.00215659	-0.0118323	0.0122941	-0.0359284	0.0122638	0.335831	0.828846
mh_p_ksads__bpd__slpdecr__pres_sx	KSADS Modules	Parent	Symptom: Decreased need for sleep - Present [Parent]	binary	no	Household resources	5850	4801	0.0105133	0.00798755	-0.00514201	0.0261686	0.188103	-0.0139488	0.0101456	-0.0338339	0.00593629	0.169176	0.754605
mh_p_ksads__cond__breakin__past_sx	KSADS Modules	Parent	Symptom: Breaking and entering - Past [Parent]	binary	yes	Household resources	5851	4801	0.021653	0.00707734	0.00778166	0.0355243	0.0022172	-0.0147195	0.0104744	-0.035249	0.00581002	0.159939	0.752342
mh_p_ksads__cond__breakin__pres_sx	KSADS Modules	Parent	Symptom: Breaking and entering - Present [Parent]	binary	no	Household resources	5851	4801
mh_p_ksads__cond__bully__past_sx	KSADS Modules	Parent	Symptom: Often bullies others - Past [Parent]	binary	yes	Household resources	5851	4801	0.0397103	0.00857351	0.0229065	0.0565141	3.62608e-06	0.0108343	0.0113097	-0.0113324	0.0330009	0.338083	0.829016
mh_p_ksads__cond__bully__pres_sx	KSADS Modules	Parent	Symptom: Often bullies others - Present [Parent]	binary	yes	Household resources	5851	4801	0.0192429	0.00803167	0.00350113	0.0349847	0.0165805	0.00709333	0.00901378	-0.0105733	0.02476	0.431315	0.859065
mh_p_ksads__cond__fight__past_sx	KSADS Modules	Parent	Symptom: Often initiates physical fights - Past [Parent]	binary	yes	Household resources	5851	4801	0.0161599	0.00726125	0.00192809	0.0303917	0.026048	-0.00339682	0.00946987	-0.0219574	0.0151638	0.719821	0.949391
mh_p_ksads__cond__fight__pres_sx	KSADS Modules	Parent	Symptom: Often initiates physical fights - Present [Parent]	binary	yes	Household resources	5851	4801	0.0223268	0.00676743	0.00906291	0.0355907	0.000969746	0.00224477	0.0093203	-0.0160227	0.0205122	0.809673	0.965763
mh_p_ksads__cond__fire__past_sx	KSADS Modules	Parent	Symptom: Fire setting - Past [Parent]	binary	yes	Household resources	5851	4801	0.0213844	0.00910158	0.00354562	0.0392231	0.0187974	-0.0127895	0.0102773	-0.0329327	0.00735373	0.213339	0.782731
mh_p_ksads__cond__fire__pres_sx	KSADS Modules	Parent	Symptom: Fire setting - Present [Parent]	binary	no	Household resources	5851	4801	0.00143705	0.00625598	-0.0108244	0.0136985	0.818319	-0.0113355	0.00980712	-0.0305571	0.00788608	0.247744	0.798133
mh_p_ksads__cond__forcesex__past_sx	KSADS Modules	Parent	Symptom: Forced someone into sexual activity - Past [Parent]	binary	yes	Household resources	5851	4801	0.00737586	0.00851357	-0.00931044	0.0240621	0.38629	-0.0111444	0.0102984	-0.031329	0.00904009	0.279186	0.810714
mh_p_ksads__cond__forcesex__pres_sx	KSADS Modules	Parent	Symptom: Forced someone into sexual activity - Present [Parent]	binary	no	Household resources	5851	4801
mh_p_ksads__cond__lies__past_sx	KSADS Modules	Parent	Symptom: Often lies - Past [Parent]	binary	yes	Household resources	5851	4801	0.0602277	0.00930739	0.0419855	0.0784698	9.73874e-11	-0.0136001	0.0110883	-0.0353328	0.00813255	0.22	0.785695
mh_p_ksads__cond__lies__pres_sx	KSADS Modules	Parent	Symptom: Often lies - Present [Parent]	binary	yes	Household resources	5851	4801	0.0387661	0.00813429	0.0228232	0.054709	1.88144e-06	-0.00710412	0.0099686	-0.0266422	0.012434	0.476063	0.877031
mh_p_ksads__cond__outlate__past_sx	KSADS Modules	Parent	Symptom: Stays out late at night despite parental prohibition - Past [Parent]	binary	yes	Household resources	5851	4801	0.035044	0.00730686	0.0207228	0.0493652	1.6183e-06	-0.00173698	0.00941486	-0.0201898	0.0167158	0.853626	0.974165
mh_p_ksads__cond__outlate__pres_sx	KSADS Modules	Parent	Symptom: Stays out late at night despite parental prohibition - Present [Parent]	binary	yes	Household resources	5851	4801	0.0291615	0.0074153	0.0146278	0.0436952	8.40274e-05	-0.0177098	0.0109383	-0.0391484	0.00372888	0.105434	0.722591
mh_p_ksads__cond__physcruel__anml__past_sx	KSADS Modules	Parent	Symptom: Has been physically cruel to animals - Past [Parent]	binary	yes	Household resources	5851	4801	0.0315372	0.00977534	0.0123779	0.0506965	0.00125446	-0.0332148	0.0141241	-0.0608975	-0.00553199	0.0186912	0.560016
mh_p_ksads__cond__physcruel__anml__pres_sx	KSADS Modules	Parent	Symptom: Has been physically cruel to animals - Present [Parent]	binary	no	Household resources	5851	4801	0.0114458	0.0085724	-0.00535578	0.0282474	0.181813	-0.00195216	0.0173117	-0.0358825	0.0319782	0.910217	0.984343
mh_p_ksads__cond__physcruel__ppl__past_sx	KSADS Modules	Parent	Symptom: Has been physically cruel to people - Past [Parent]	binary	yes	Household resources	5851	4801	0.0155234	0.00931107	-0.00272593	0.0337728	0.0954744	0.0110414	0.0101019	-0.00875801	0.0308409	0.274393	0.810714
mh_p_ksads__cond__physcruel__ppl__pres_sx	KSADS Modules	Parent	Symptom: Has been physically cruel to people - Present [Parent]	binary	yes	Household resources	5851	4801	0.012296	0.00763085	-0.00266023	0.0272522	0.107104	0.00613401	0.00923609	-0.0119684	0.0242364	0.506604	0.89116
mh_p_ksads__cond__rob__past_sx	KSADS Modules	Parent	Symptom: Stealing while confronting victim - Past [Parent]	binary	no	Household resources	5851	4801
mh_p_ksads__cond__rob__pres_sx	KSADS Modules	Parent	Symptom: Stealing while confronting victim - Present [Parent]	binary	no	Household resources	5851	4801
mh_p_ksads__cond__runaway__past_sx	KSADS Modules	Parent	Symptom: Ran away overnight - Past [Parent]	binary	yes	Household resources	5851	4801	0.0473126	0.0089883	0.0296958	0.0649293	1.41112e-07	0.00718259	0.0103636	-0.0131296	0.0274948	0.488271	0.882681
mh_p_ksads__cond__runaway__pres_sx	KSADS Modules	Parent	Symptom: Ran away overnight - Present [Parent]	binary	no	Household resources	5851	4801
mh_p_ksads__cond__steal__past_sx	KSADS Modules	Parent	Symptom: Stealing - Past [Parent]	binary	yes	Household resources	5851	4801	0.0475447	0.0093227	0.0292725	0.0658168	3.39872e-07	-0.0113718	0.0112214	-0.0333654	0.0106218	0.310868	0.810893
mh_p_ksads__cond__steal__pres_sx	KSADS Modules	Parent	Symptom: Stealing - Present [Parent]	binary	yes	Household resources	5851	4801	0.0123884	0.0079266	-0.00314746	0.0279243	0.118079	-0.000558172	0.0112081	-0.0225257	0.0214094	0.960281	0.993305
mh_p_ksads__cond__truant__past_sx	KSADS Modules	Parent	Symptom: Truancy - Past [Parent]	binary	yes	Household resources	5851	4801	0.0248519	0.00971572	0.00580939	0.0438943	0.0105306	-0.0422595	0.0160428	-0.0737029	-0.0108162	0.0084343	0.528769
mh_p_ksads__cond__truant__pres_sx	KSADS Modules	Parent	Symptom: Truancy - Present [Parent]	binary	yes	Household resources	5851	4801	0.0033717	0.00602037	-0.008428	0.0151714	0.575446	-0.00184058	0.00906741	-0.0196124	0.0159312	0.839144	0.969445
mh_p_ksads__cond__vandal__past_sx	KSADS Modules	Parent	Symptom: Vandalism - Past [Parent]	binary	yes	Household resources	5851	4801	0.0425897	0.00956094	0.0238506	0.0613288	8.40675e-06	-0.00431625	0.0126674	-0.0291439	0.0205114	0.733302	0.952789
mh_p_ksads__cond__vandal__pres_sx	KSADS Modules	Parent	Symptom: Vandalism - Present [Parent]	binary	yes	Household resources	5851	4801	0.0242885	0.00763354	0.00932699	0.0392499	0.0014636	-0.0113145	0.01134	-0.0335405	0.0109114	0.318398	0.816482
mh_p_ksads__cond__weapon__past_sx	KSADS Modules	Parent	Symptom: Use of a weapon that can cause serious harm - Past [Parent]	binary	yes	Household resources	5851	4801	0.028237	0.00919641	0.0102124	0.0462616	0.00213747	-0.0118702	0.00940069	-0.0302952	0.00655478	0.206698	0.781224
mh_p_ksads__cond__weapon__pres_sx	KSADS Modules	Parent	Symptom: Use of a weapon that can cause serious harm - Present [Parent]	binary	yes	Household resources	5851	4801	0.0173021	0.00735362	0.00288926	0.0317149	0.0186292	-0.0126877	0.00877973	-0.0298956	0.00452027	0.148427	0.7483
mh_p_ksads__ed__binge__charac__past_sx	KSADS Modules	Parent	Symptom: Binge-eating associated with 3 or more associated symptoms - Past [Parent]	binary	yes	Household resources	5851	4801	0.0317646	0.00811777	0.0158541	0.0476752	9.11666e-05	-0.0151819	0.0109521	-0.0366477	0.00628393	0.165686	0.754605
mh_p_ksads__ed__binge__charac__pres_sx	KSADS Modules	Parent	Symptom: Characteristics of binge eating - Present [Parent]	binary	yes	Household resources	5851	4801	0.0446778	0.00962778	0.0258077	0.0635479	3.47544e-06	0.00301075	0.0110726	-0.0186912	0.0247127	0.785692	0.964363
mh_p_ksads__ed__binge__distrs__past_sx	KSADS Modules	Parent	Symptom: Distress associated with binge eating - Past [Parent]	binary	yes	Household resources	5851	4801	0.0413389	0.00836485	0.0249441	0.0577337	7.73336e-07	-0.00553058	0.0105576	-0.026223	0.0151619	0.600383	0.917399
mh_p_ksads__ed__binge__distrs__pres_sx	KSADS Modules	Parent	Symptom: Distress associated with binge eating - Present [Parent]	binary	yes	Household resources	5851	4801	0.0405107	0.00914589	0.0225851	0.0584363	9.45001e-06	0.000175213	0.0106011	-0.0206026	0.020953	0.986813	0.99786
mh_p_ksads__ed__binge__past_sx	KSADS Modules	Parent	Symptom: Binge eating - Past [Parent]	binary	yes	Household resources	5851	4801	0.0421669	0.00808441	0.0263217	0.058012	1.82998e-07	-0.00597043	0.0102406	-0.0260417	0.0141008	0.559884	0.90522
mh_p_ksads__ed__binge__pres_sx	KSADS Modules	Parent	Symptom: Binge eating - Present [Parent]	binary	yes	Household resources	5851	4801	0.0462771	0.00919797	0.0282494	0.0643048	4.87341e-07	0.00891605	0.0102591	-0.0111914	0.0290235	0.384798	0.849134
mh_p_ksads__ed__binge__wkly3mo__past_sx	KSADS Modules	Parent	Symptom: Binge eating occured at least once a week for 3 months - Past [Parent]	binary	yes	Household resources	5851	4801	0.0405885	0.0078424	0.0252177	0.0559593	2.27278e-07	-0.00051013	0.00989761	-0.0199091	0.0188888	0.958895	0.993305
mh_p_ksads__ed__binge__wkly3mo__pres_sx	KSADS Modules	Parent	Symptom: Binge eating occurs at least once a week for 3 months - Present [Parent]	binary	yes	Household resources	5851	4801	0.0445842	0.00902395	0.0268976	0.0622708	7.78634e-07	0.00803152	0.0108213	-0.0131778	0.0292408	0.457968	0.871494
mh_p_ksads__ed__compbehav__past_sx	KSADS Modules	Parent	Symptom: Inappropriate compensatory behaviors to prevent weight gain - Past [Parent]	binary	yes	Household resources	5851	4801	0.0498508	0.00775777	0.0346458	0.0650557	1.3108e-10	-0.00952269	0.00848638	-0.0261557	0.00711031	0.261814	0.806447
mh_p_ksads__ed__compbehav__pres_sx	KSADS Modules	Parent	Symptom: Inappropriate compensatory behaviors to prevent weight gain - Present [Parent]	binary	yes	Household resources	5851	4801	0.0351178	0.00750016	0.0204177	0.0498178	2.83717e-06	-0.00640462	0.00781872	-0.021729	0.00891979	0.412707	0.849597
mh_p_ksads__ed__compbehav__wkly3mo__past_sx	KSADS Modules	Parent	Symptom: Compensatory behaviors occurred at least once a week for 3 months - Past [Parent]	binary	yes	Household resources	5851	4801	0.0373763	0.00688434	0.0238832	0.0508693	5.66144e-08	-0.00961882	0.00800019	-0.0252989	0.00606127	0.229238	0.787285
mh_p_ksads__ed__compbehav__wkly3mo__pres_sx	KSADS Modules	Parent	Symptom: Compensatory behaviors occur at least once a week for 3 months - Present [Parent]	binary	yes	Household resources	5851	4801	0.0306872	0.00714644	0.0166804	0.0446939	1.75444e-05	-0.00408635	0.00766072	-0.0191011	0.0109284	0.593746	0.916148
mh_p_ksads__ed__emac__past_sx	KSADS Modules	Parent	Symptom: Emaciation - Past [Parent]	binary	yes	Household resources	5851	4801	0.0142117	0.00749983	-0.000487664	0.0289111	0.0581003	-0.000676742	0.00787096	-0.0161035	0.0147501	0.931483	0.989131
mh_p_ksads__ed__emac__pres_sx	KSADS Modules	Parent	Symptom: Emaciation - Present [Parent]	binary	yes	Household resources	5851	4801	-0.00918629	0.00854787	-0.0259398	0.00756723	0.282515	0.00120541	0.00889217	-0.0162229	0.0186337	0.89217	0.981971
mh_p_ksads__ed__fear__obese__past_sx	KSADS Modules	Parent	Symptom: Fear of becoming obese - Past [Parent]	binary	yes	Household resources	5851	4801	0.0758463	0.00900383	0.0581991	0.0934935	3.64522e-17	-0.00883369	0.00984373	-0.0281271	0.0104597	0.36951	0.84608
mh_p_ksads__ed__fear__obese__pres_sx	KSADS Modules	Parent	Symptom: Fear of becoming obese - Present [Parent]	binary	yes	Household resources	5851	4801	0.0473248	0.00847266	0.0307187	0.0639309	2.32902e-08	-0.00186356	0.00794309	-0.0174317	0.0137046	0.814508	0.965763
mh_p_ksads__ed__slfwrth__past_sx	KSADS Modules	Parent	Symptom: Self-worth tied to weight - Past [Parent]	binary	yes	Household resources	5851	4801	0.0432733	0.00718601	0.029189	0.0573576	1.72396e-09	-0.0125716	0.00836507	-0.0289669	0.00382359	0.132872	0.737481
mh_p_ksads__ed__slfwrth__pres_sx	KSADS Modules	Parent	Symptom: Self-worth tied to weight - Present [Parent]	binary	yes	Household resources	5851	4801	0.0559702	0.00861843	0.0390784	0.072862	8.34522e-11	-0.0138779	0.00950266	-0.0325028	0.00474693	0.144173	0.7483
mh_p_ksads__ed__wghtcntrl__oth__past_sx	KSADS Modules	Parent	Symptom: Weight control other (laxatives, exercise, dieting, pills) - Past [Parent]	binary	yes	Household resources	5851	4801	0.0273333	0.00657972	0.0144373	0.0402294	3.2646e-05	-0.000672568	0.00676625	-0.0139342	0.012589	0.92082	0.986154
mh_p_ksads__ed__wghtcntrl__oth__pres_sx	KSADS Modules	Parent	Symptom: Weight control other (laxatives, exercise, dieting, pills) - Present [Parent]	binary	yes	Household resources	5851	4801	0.0346188	0.00776921	0.0193914	0.0498461	8.35456e-06	-0.0141739	0.00914027	-0.0320885	0.00374074	0.120972	0.727195
mh_p_ksads__ed__wghtcntrl__vom__past_sx	KSADS Modules	Parent	Symptom: Weight control vomiting - Past [Parent]	binary	no	Household resources	5851	4801	0.0135	0.00842688	-0.00301639	0.0300164	0.109152	0.00554946	0.00785934	-0.00985456	0.0209535	0.480127	0.878773
mh_p_ksads__ed__wghtcntrl__vom__pres_sx	KSADS Modules	Parent	Symptom: Weight control vomiting - Present [Parent]	binary	yes	Household resources	5851	4801	0.0150706	0.00709685	0.00116101	0.0289802	0.033707	0.00169409	0.00754091	-0.0130858	0.016474	0.822249	0.96664
mh_p_ksads__hom__idea__past_sx	KSADS Modules	Parent	Symptom: Homicidal ideation - Past [Parent]	binary	yes	Household resources	5850	4801	0.017503	0.00877098	0.000312166	0.0346938	0.0459824	-0.0118904	0.0115548	-0.0345375	0.0107567	0.303461	0.810714
mh_p_ksads__hom__idea__pres_sx	KSADS Modules	Parent	Symptom: Homicidal ideation - Present [Parent]	binary	yes	Household resources	5850	4801	0.0175372	0.00911834	-0.000334458	0.0354088	0.0544444	-0.00993543	0.0110616	-0.0316158	0.011745	0.369085	0.845902
mh_p_ksads__hom__plan__past_sx	KSADS Modules	Parent	Symptom: Homicide planning - Past [Parent]	binary	no	Household resources	5850	4801
mh_p_ksads__odd__6mofree__past_sx	KSADS Modules	Parent	Symptom: ODD 6 month free - Past [Parent]	binary	yes	Household resources	5851	4801	0.0174761	0.00605024	0.0056178	0.0293343	0.00387097	0.00265959	0.00671815	-0.0105077	0.0158269	0.692193	0.941133
mh_p_ksads__odd__alcuse__past_sx	KSADS Modules	Parent	Symptom: Alcohol use - Past [Parent]	binary	no	Household resources	5851	4801
mh_p_ksads__odd__angry__past_sx	KSADS Modules	Parent	Symptom: Often angry or resentful - Past [Parent]	binary	yes	Household resources	5851	4801	0.0803782	0.00945865	0.0618395	0.0989168	1.9314e-17	-0.0107769	0.0114954	-0.0333074	0.0117537	0.348505	0.833079
mh_p_ksads__odd__angry__pres_sx	KSADS Modules	Parent	Symptom: Often angry or resentful - Present [Parent]	binary	yes	Household resources	5851	4801	0.0377794	0.00914755	0.0198506	0.0557083	3.62752e-05	-0.011605	0.011204	-0.0335643	0.0103544	0.3003	0.810714
mh_p_ksads__odd__argue__past_sx	KSADS Modules	Parent	Symptom: Often argues with adults/authority - Past [Parent]	binary	yes	Household resources	5851	4801	0.0833008	0.0100706	0.0635627	0.103039	1.32108e-16	-0.00991525	0.0116626	-0.0327735	0.012943	0.395227	0.849597
mh_p_ksads__odd__argue__pres_sx	KSADS Modules	Parent	Symptom: Often argues with adults/authority - Present [Parent]	binary	yes	Household resources	5851	4801	0.0489726	0.00990379	0.0295615	0.0683837	7.62092e-07	-0.000913728	0.0114024	-0.0232619	0.0214345	0.93613	0.990136
mh_p_ksads__odd__blame__past_sx	KSADS Modules	Parent	Symptom: Often blames others for own mistakes - Past [Parent]	binary	yes	Household resources	5851	4801	0.0701319	0.00898029	0.0525308	0.0877329	5.73994e-15	-0.0160662	0.0106354	-0.0369113	0.00477888	0.130883	0.732115
mh_p_ksads__odd__blame__pres_sx	KSADS Modules	Parent	Symptom: Often blames others for own mistakes - Present [Parent]	binary	yes	Household resources	5851	4801	0.0645171	0.00958083	0.045739	0.0832951	1.65095e-11	-0.00947382	0.0108095	-0.0306601	0.0117125	0.380795	0.849134
mh_p_ksads__odd__causeprob__past_sx	KSADS Modules	Parent	Symptom: Causes problems in functioning or distress in self or others - Past [Parent]	binary	yes	Household resources	5851	4801	0.0878584	0.0104694	0.0673388	0.108378	4.78121e-17	-0.0149476	0.011992	-0.0384514	0.00855628	0.212594	0.782686
mh_p_ksads__odd__causeprob__pres_sx	KSADS Modules	Parent	Symptom: Causes problems in functioning or distress in self or others - Present [Parent]	binary	yes	Household resources	5851	4801	0.0644181	0.00985122	0.0451101	0.0837262	6.18908e-11	-0.0085622	0.011356	-0.0308195	0.0136951	0.45086	0.870398
mh_p_ksads__odd__delibannoy__past_sx	KSADS Modules	Parent	Symptom: Often deliberatively annoys people - Past [Parent]	binary	yes	Household resources	5851	4801	0.0537634	0.00958129	0.0349844	0.0725423	2.00829e-08	-0.00653024	0.0110805	-0.0282476	0.0151871	0.555629	0.904381
mh_p_ksads__odd__delibannoy__pres_sx	KSADS Modules	Parent	Symptom: Often deliberatively annoys people - Present [Parent]	binary	yes	Household resources	5851	4801	0.0350701	0.00934161	0.0167609	0.0533793	0.000173908	-0.00290248	0.0112743	-0.0249996	0.0191947	0.796837	0.964363
mh_p_ksads__odd__disobey__past_sx	KSADS Modules	Parent	Symptom: Often disobeys rules/requests - Past [Parent]	binary	yes	Household resources	5851	4801	0.0783381	0.0100693	0.0586025	0.0980736	7.26083e-15	-0.00427837	0.0119959	-0.02779	0.0192332	0.721353	0.94977
mh_p_ksads__odd__disobey__pres_sx	KSADS Modules	Parent	Symptom: Often disobeys rules/requests - Present [Parent]	binary	yes	Household resources	5851	4801	0.0341795	0.00985219	0.0148696	0.0534894	0.000521956	0.00395662	0.0126282	-0.0207942	0.0287075	0.754041	0.95509
mh_p_ksads__odd__irrit__expl__past_sx	KSADS Modules	Parent	Symptom: Explosive irritablity in ODD - Past [Parent]	binary	yes	Household resources	5141	4231	0.0416611	0.0110912	0.0199227	0.0633995	0.000172501	-0.0231204	0.0144287	-0.0514002	0.00515938	0.10907	0.722591
mh_p_ksads__odd__irrit__expl__pres_sx	KSADS Modules	Parent	Symptom: Explosive irritablity in ODD - Present [Parent]	binary	yes	Household resources	5141	4231	0.0318653	0.0116208	0.00908901	0.0546416	0.00610481	-0.00290795	0.0162031	-0.0346655	0.0288496	0.85757	0.974165
mh_p_ksads__odd__touchy__past_sx	KSADS Modules	Parent	Symptom: Often touchy or easily annoyed - Past [Parent]	binary	yes	Household resources	5851	4801	0.0773579	0.00958138	0.0585787	0.096137	6.8161e-16	-0.00667083	0.0113962	-0.029007	0.0156653	0.558309	0.905201
mh_p_ksads__odd__touchy__pres_sx	KSADS Modules	Parent	Symptom: Often touchy or easily annoyed - Present [Parent]	binary	yes	Household resources	5851	4801	0.0413047	0.00940869	0.022864	0.0597454	1.13323e-05	-0.00526486	0.010852	-0.0265343	0.0160046	0.627568	0.919647
mh_p_ksads__odd__vindict__past_sx	KSADS Modules	Parent	Symptom: Spiteful or vindictive - Past [Parent]	binary	yes	Household resources	5851	4801	0.0530635	0.00922662	0.0349797	0.0711474	8.86477e-09	-0.00469502	0.0109345	-0.0261262	0.0167361	0.667648	0.933498
mh_p_ksads__odd__vindict__pres_sx	KSADS Modules	Parent	Symptom: Spiteful or vindictive - Present [Parent]	binary	yes	Household resources	5851	4801	0.0435494	0.00960631	0.0247214	0.0623774	5.8038e-06	-0.00285445	0.010814	-0.0240495	0.0183406	0.791812	0.964363
mh_p_ksads__phobia__avoid__past_sx	KSADS Modules	Parent	Symptom: Active avoidance of phobic object - Past [Parent]	binary	yes	Household resources	5850	4801	0.0667603	0.0107621	0.045667	0.0878536	5.52968e-10	-0.00723237	0.0115702	-0.0299096	0.0154449	0.531917	0.898174
mh_p_ksads__phobia__avoid__pres_sx	KSADS Modules	Parent	Symptom: Active avoidance of phobic object - Present [Parent]	binary	yes	Household resources	5850	4801	0.049779	0.00969803	0.0307713	0.0687868	2.85309e-07	-0.0075076	0.0120885	-0.0312005	0.0161853	0.534563	0.898611
mh_p_ksads__phobia__distrs__past_sx	KSADS Modules	Parent	Symptom: Distress due to fear or avoidance of phobic object - Past [Parent]	binary	yes	Household resources	5848	4801	0.0672512	0.0116987	0.0443222	0.0901802	8.99782e-09	-0.00837338	0.0129682	-0.0337905	0.0170438	0.518483	0.892684
mh_p_ksads__phobia__distrs__pres_sx	KSADS Modules	Parent	Symptom: Distress due to fear or avoidance of phobic object - Present [Parent]	binary	yes	Household resources	5850	4801	0.0643179	0.00929312	0.0461038	0.0825321	4.48386e-12	-0.00601523	0.0108545	-0.0272897	0.0152592	0.579463	0.911752
mh_p_ksads__phobia__fear__past_sx	KSADS Modules	Parent	Symptom: Marked fear of phobic object - Past [Parent]	binary	yes	Household resources	5850	4801	0.0497748	0.00923215	0.0316801	0.0678694	6.9889e-08	-0.0032678	0.0105598	-0.0239647	0.0174291	0.756976	0.95509
mh_p_ksads__phobia__fear__pres_sx	KSADS Modules	Parent	Symptom: Marked fear of phobic object - Present [Parent]	binary	yes	Household resources	5850	4801	0.0665884	0.0111789	0.0446782	0.0884987	2.57517e-09	-0.00565901	0.0117551	-0.0286986	0.0173806	0.630226	0.920497
mh_p_ksads__psych__aps__past_sx	KSADS Modules	Parent	Symptom: Associated psychotic symptoms - Past [Parent]	binary	yes	Household resources	5851	4801	0.0249191	0.00622629	0.0127158	0.0371224	6.2744e-05	-0.00357049	0.00886233	-0.0209403	0.0137994	0.687034	0.938528
mh_p_ksads__psych__aps__pres_sx	KSADS Modules	Parent	Symptom: Associated psychotic symptoms - Present [Parent]	binary	yes	Household resources	5851	4801	0.0238761	0.00591845	0.0122762	0.035476	5.47926e-05	-0.0060383	0.00815011	-0.0220122	0.00993562	0.458763	0.871494
mh_p_ksads__psych__delus__freq__past_sx	KSADS Modules	Parent	Symptom: Frequency of delusions - Past [Parent]	binary	no	Household resources	5562	4564
mh_p_ksads__psych__delus__freq__pres_sx	KSADS Modules	Parent	Symptom: Frequency of delusions - Present [Parent]	binary	no	Household resources	5562	4564
mh_p_ksads__psych__delus__oth__2wk__pres_sx	KSADS Modules	Parent	Symptom: Other delusions, past 2 weeks - Present [Parent]	binary	yes	Household resources	5851	4801	0.00942994	0.00624009	-0.00280041	0.0216603	0.130741	0.0095036	0.00816232	-0.00649425	0.0255015	0.244292	0.794537
mh_p_ksads__psych__delus__oth__past_sx	KSADS Modules	Parent	Symptom: Other delusions - Past [Parent]	binary	yes	Household resources	5851	4801	0.0189844	0.0071599	0.00495128	0.0330176	0.00801367	0.00519426	0.00901984	-0.0124843	0.0228728	0.564703	0.906889
mh_p_ksads__psych__delus__past_sx	KSADS Modules	Parent	Symptom: Delusions - Past [Parent]	binary	no	Household resources	5562	4564
mh_p_ksads__psych__delus__persec__2wk__pres_sx	KSADS Modules	Parent	Symptom: Persecutory delusions, past 2 weeks - Present [Parent]	binary	yes	Household resources	5851	4801	0.0305355	0.00628196	0.0182231	0.0428479	1.16902e-06	-0.014231	0.00857148	-0.0310308	0.00256878	0.0968591	0.718185
mh_p_ksads__psych__delus__persec__past_sx	KSADS Modules	Parent	Symptom: Persecutory delusions - Past [Parent]	binary	yes	Household resources	5851	4801	0.0321867	0.00760231	0.0172865	0.047087	2.29767e-05	-0.00791626	0.00916315	-0.0258757	0.0100432	0.38763	0.849344
mh_p_ksads__psych__delus__pres_sx	KSADS Modules	Parent	Symptom: Delusions - Present [Parent]	binary	no	Household resources	5562	4564
mh_p_ksads__psych__delus__tenac__past_sx	KSADS Modules	Parent	Symptom: Tenacity of belief that delusion is true - Past [Parent]	binary	yes	Household resources	5851	4801	0.0319293	0.00846715	0.015334	0.0485246	0.000162621	-0.00835191	0.0105557	-0.0290407	0.0123369	0.428814	0.859065
mh_p_ksads__psych__delus__tenac__pres_sx	KSADS Modules	Parent	Symptom: Tenacity of belief that delusion is true - Present [Parent]	binary	yes	Household resources	5851	4801	0.0274494	0.00840844	0.0109692	0.0439296	0.00109655	-0.00593347	0.0120951	-0.0296394	0.0177725	0.623732	0.919126
mh_p_ksads__psych__disorg__behav__pres_sx	KSADS Modules	Parent	Symptom: Grossly disorganized or catatonic behavior - Present [Parent]	binary	no	Household resources	5562	4564	0.0133352	0.0096109	-0.00550183	0.0321722	0.165287	0.00614245	0.012277	-0.0179201	0.030205	0.61685	0.918373
mh_p_ksads__psych__disorg__speech__pres_sx	KSADS Modules	Parent	Symptom: Disorganized speech - Present [Parent]	binary	no	Household resources	5562	4564	0.0162407	0.00914537	-0.00168386	0.0341653	0.0757589	0.0122748	0.0135719	-0.0143255	0.0388752	0.365765	0.84277
mh_p_ksads__psych__halluc__adt__ext__pres_sx	KSADS Modules	Parent	Symptom: Location of voices/noises outside of one's head - Present [Parent]	binary	yes	Household resources	5851	4801	0.0386686	0.0078802	0.0232237	0.0541135	9.24543e-07	0.00765696	0.00995768	-0.0118597	0.0271736	0.441923	0.867568
mh_p_ksads__psych__halluc__adt__past_sx	KSADS Modules	Parent	Symptom: Auditory hallucinations - Past [Parent]	binary	yes	Household resources	5851	4801	0.0412984	0.00797242	0.0256727	0.056924	2.21701e-07	0.00598679	0.00997914	-0.013572	0.0255455	0.548553	0.90167
mh_p_ksads__psych__halluc__adt__pres_sx	KSADS Modules	Parent	Symptom: Auditory hallucinations - Present [Parent]	binary	yes	Household resources	5851	4801	0.0181951	0.00613983	0.00616128	0.030229	0.00304205	0.00150036	0.00757422	-0.0133448	0.0163456	0.842977	0.97012
mh_p_ksads__psych__halluc__clust__past_sx	KSADS Modules	Parent	Symptom: Hallucinations (symptom cluster) - Past [Parent]	binary	no	Household resources	5562	4564	0.0207809	0.00855232	0.00401868	0.0375432	0.0151048	-0.0137849	0.0123121	-0.0379163	0.0103464	0.262875	0.806759
mh_p_ksads__psych__halluc__clust__pres_sx	KSADS Modules	Parent	Symptom: Hallucinations (symptom cluster) - Present [Parent]	binary	no	Household resources	5562	4564
mh_p_ksads__psych__halluc__freq__past_sx	KSADS Modules	Parent	Symptom: Hallucinations occur frequently - Past [Parent]	binary	yes	Household resources	5851	4801	0.0355906	0.0079194	0.0200689	0.0511124	6.98642e-06	0.00643114	0.0103536	-0.0138616	0.0267239	0.534502	0.898611
mh_p_ksads__psych__halluc__freq__pres_sx	KSADS Modules	Parent	Symptom: Hallucinations occur frequently - Present [Parent]	binary	yes	Household resources	5851	4801	0.0108356	0.00579175	-0.00051601	0.0221873	0.0613631	0.00369451	0.00754143	-0.0110864	0.0184754	0.624208	0.919126
mh_p_ksads__psych__halluc__notrma__past_sx	KSADS Modules	Parent	Symptom: Hallucination rule out trauma - Past [Parent]	binary	yes	Household resources	5562	4564	0.0124785	0.00775523	-0.00272144	0.0276785	0.107606	-0.00556373	0.0109178	-0.0269623	0.0158349	0.610332	0.917958
mh_p_ksads__psych__halluc__notrma__pres_sx	KSADS Modules	Parent	Symptom: Hallucination rule out trauma - Present [Parent]	binary	no	Household resources	5562	4564	0.011078	0.00768851	-0.00399118	0.0261472	0.149626	-0.00749316	0.00979444	-0.0266899	0.0117036	0.444246	0.868007
mh_p_ksads__psych__halluc__oth__past_sx	KSADS Modules	Parent	Symptom: Other hallucinations - Past [Parent]	binary	yes	Household resources	5851	4801	0.0392765	0.00758104	0.024418	0.0541351	2.20826e-07	-0.000946663	0.00976458	-0.0200849	0.0181916	0.922767	0.986377
mh_p_ksads__psych__halluc__oth__pres_sx	KSADS Modules	Parent	Symptom: Other hallucinations - Present [Parent]	binary	yes	Household resources	5851	4801	0.0258176	0.00607508	0.0139107	0.0377245	2.14e-05	0.00214014	0.00821587	-0.0139627	0.018243	0.794487	0.964363
mh_p_ksads__psych__halluc__past_sx	KSADS Modules	Parent	Symptom: Hallucinations - Past [Parent]	binary	yes	Household resources	5851	4801	0.0385915	0.00786664	0.0231731	0.0540098	9.3091e-07	0.00588572	0.00947756	-0.0126899	0.0244614	0.534589	0.898611
mh_p_ksads__psych__halluc__pres_sx	KSADS Modules	Parent	Symptom: Hallucinations - Present [Parent]	binary	yes	Household resources	5851	4801	0.0102724	0.00602395	-0.00153435	0.0220791	0.0881469	-0.00449233	0.00749395	-0.0191802	0.0101955	0.548865	0.90167
mh_p_ksads__psych__halluc__wake__past_sx	KSADS Modules	Parent	Symptom: Hallucinations do not only occur when falling asleep - Past [Parent]	binary	yes	Household resources	5851	4801	0.0463193	0.0102478	0.026234	0.0664045	6.18588e-06	-0.00361543	0.0123894	-0.0278983	0.0206674	0.770427	0.957642
mh_p_ksads__psych__halluc__wake__pres_sx	KSADS Modules	Parent	Symptom: Hallucinations do not only occur when falling asleep - Present [Parent]	binary	yes	Household resources	5851	4801	0.033065	0.00908641	0.0152559	0.050874	0.000273755	-0.00710134	0.0105822	-0.0278421	0.0136394	0.502181	0.888844
mh_p_ksads__psych__neg__pres_sx	KSADS Modules	Parent	Symptom: Negative symptoms - Present [Parent]	binary	no	Household resources	5562	4564	0.0229705	0.0092373	0.00486577	0.0410753	0.0128928	-0.00590714	0.012257	-0.0299305	0.0181162	0.629849	0.920497
mh_p_ksads__psych__tenacblf__past_sx	KSADS Modules	Parent	Symptom: Tenacity of belief - Past [Parent]	binary	yes	Household resources	5562	4564	0.01496	0.0096594	-0.00397204	0.0338921	0.121441	0.00981223	0.0132511	-0.0161595	0.035784	0.459007	0.871494
mh_p_ksads__psych__tenacblf__pres_sx	KSADS Modules	Parent	Symptom: Tenacity of belief - Present [Parent]	binary	no	Household resources	5562	4564	0.00796389	0.0086585	-0.00900645	0.0249342	0.357689	-9.00042e-05	0.0143993	-0.0283121	0.0281321	0.995013	0.999862
mh_p_ksads__sepanx__evnt__fear__past_sx	KSADS Modules	Parent	Symptom: Fears calamitous event that will cause separation - Past [Parent]	binary	yes	Household resources	5848	4801	0.0568128	0.0110994	0.0350584	0.0785672	3.07895e-07	-0.0407353	0.0150772	-0.0702861	-0.0111845	0.00689697	0.528769
mh_p_ksads__sepanx__evnt__fear__pres_sx	KSADS Modules	Parent	Symptom: Fears calamitous event that will cause separation - Present [Parent]	binary	no	Household resources	5848	4801
mh_p_ksads__sepanx__fig__harm__past_sx	KSADS Modules	Parent	Symptom: Worry about harm befalling attachment figure - Past [Parent]	binary	yes	Household resources	5848	4801	0.0574014	0.0125718	0.032761	0.0820417	4.97422e-06	-0.0147398	0.0151893	-0.0445103	0.0150307	0.331844	0.827111
mh_p_ksads__sepanx__fig__harm__pres_sx	KSADS Modules	Parent	Symptom: Worry about harm befalling attachment figure - Present [Parent]	binary	no	Household resources	5848	4801
mh_p_ksads__sepanx__nghtmr__past_sx	KSADS Modules	Parent	Symptom: Nightmares about separation themes - Past [Parent]	binary	yes	Household resources	5848	4801	0.0414019	0.0125424	0.0168192	0.0659846	0.000963598	-0.0195987	0.0153952	-0.0497728	0.0105755	0.203006	0.780814
mh_p_ksads__sepanx__nghtmr__pres_sx	KSADS Modules	Parent	Symptom: Nightmares about separation themes - Present [Parent]	binary	no	Household resources	5848	4801	0.0197853	0.0108885	-0.0015558	0.0411263	0.069205	-0.0322259	0.0201516	-0.0717223	0.00727054	0.109782	0.722591
mh_p_ksads__sepanx__nofig__fear__past_sx	KSADS Modules	Parent	Symptom: Fear of being alone without attachment figure - Past [Parent]	binary	yes	Household resources	5848	4801	0.0489978	0.0118877	0.0256983	0.0722973	3.76066e-05	0.0139543	0.0132065	-0.0119299	0.0398386	0.290682	0.810714
mh_p_ksads__sepanx__nofig__fear__pres_sx	KSADS Modules	Parent	Symptom: Fear of being alone without attachment figure - Present [Parent]	binary	no	Household resources	5848	4801
mh_p_ksads__sepanx__nofig__physympt__past_sx	KSADS Modules	Parent	Symptom: Physical symptoms when separated from attachment figure - Past [Parent]	binary	yes	Household resources	5848	4801	0.0505852	0.011872	0.0273165	0.073854	2.03624e-05	-0.0218818	0.0149641	-0.0512109	0.00744739	0.143664	0.7483
mh_p_ksads__sepanx__nofig__physympt__pres_sx	KSADS Modules	Parent	Symptom: Physical symptoms when separated from attachment figure - Present [Parent]	binary	no	Household resources	5848	4801
mh_p_ksads__sepanx__noschl__past_sx	KSADS Modules	Parent	Symptom: School reluctance/refusal - Past [Parent]	binary	yes	Household resources	5848	4801	0.0178472	0.0121429	-0.00595244	0.0416469	0.141625	-0.0182602	0.0132127	-0.0441567	0.00763626	0.166966	0.754605
mh_p_ksads__sepanx__noschl__pres_sx	KSADS Modules	Parent	Symptom: School reluctance/refusal - Present [Parent]	binary	yes	Household resources	5848	4801	0.0369092	0.0108775	0.0155898	0.0582287	0.000690869	-0.0134054	0.0183029	-0.0492784	0.0224676	0.463911	0.873623
mh_p_ksads__sepanx__nosleep__past_sx	KSADS Modules	Parent	Symptom: Refusal to sleep without attachment figure near - Past [Parent]	binary	yes	Household resources	5848	4801	0.0502877	0.0120161	0.0267367	0.0738388	2.85109e-05	-0.00896402	0.0134834	-0.035391	0.0174629	0.506165	0.89116
mh_p_ksads__sepanx__nosleep__pres_sx	KSADS Modules	Parent	Symptom: Refusal to sleep without attachment figure near - Present [Parent]	binary	no	Household resources	5848	4801	0.033471	0.011881	0.0101847	0.0567573	0.00484461	0.00496578	0.0178997	-0.030117	0.0400485	0.781456	0.962655
mh_p_ksads__sepanx__sep__distrs__past_sx	KSADS Modules	Parent	Symptom: Distress upon separation from home/attachment figures - Past [Parent]	binary	yes	Household resources	5848	4801	0.0450687	0.0125087	0.020552	0.0695854	0.000314592	-0.0158393	0.0130081	-0.0413347	0.00965609	0.223357	0.785695
mh_p_ksads__sepanx__sep__distrs__pres_sx	KSADS Modules	Parent	Symptom: Distress upon separation from home/attachment figures - Present [Parent]	binary	no	Household resources	5848	4801
mh_p_ksads__tic__mtr__past_sx	KSADS Modules	Parent	Symptom: Motor tics - Past [Parent]	binary	yes	Household resources	5544	4549	0.00820048	0.0122702	-0.0158487	0.0322496	0.503926	0.00346194	0.013489	-0.0229761	0.0299	0.79745	0.964363
mh_p_ksads__tic__mtr__pres_sx	KSADS Modules	Parent	Symptom: Motor tics - Present [Parent]	binary	yes	Household resources	5544	4549	0.00687942	0.00984365	-0.0124138	0.0261726	0.484634	0.00365862	0.0127433	-0.0213178	0.0286351	0.774035	0.959295
mh_p_ksads__tic__mtr__sppl__pres_sx	KSADS Modules	Parent	Symptom: Motor tics supplement - Present [Parent]	binary	yes	Household resources	5544	4549	0.000580055	0.011347	-0.0216596	0.0228197	0.95923	0.00716278	0.0117636	-0.0158935	0.0302191	0.542596	0.900087
mh_p_ksads__tic__phnc__past_sx	KSADS Modules	Parent	Symptom: Phonic tics - Past [Parent]	binary	yes	Household resources	5544	4549	0.0196035	0.0124809	-0.00485863	0.0440656	0.116257	-0.0159965	0.0152858	-0.0459562	0.0139631	0.295332	0.810714
mh_p_ksads__tic__phnc__pres_sx	KSADS Modules	Parent	Symptom: Phonic tics - Present [Parent]	binary	yes	Household resources	5544	4549	0.000875223	0.0136326	-0.0258442	0.0275946	0.94881	-0.00384988	0.021318	-0.0456323	0.0379326	0.856687	0.974165
mh_p_ksads__tic__phnc__sppl__pres_sx	KSADS Modules	Parent	Symptom: Phonic tics supplement - Present [Parent]	binary	yes	Household resources	5544	4549	0.00851984	0.0129522	-0.016866	0.0339057	0.510673	-0.00465896	0.0174642	-0.0388881	0.0295702	0.789644	0.964363
mh_p_ksads__hom__screen__past_002	KSADS Modules	Parent	Was there ever a time that your child made plans to kill someone or go on a killing spree?	binary	no	Household resources	5847	4798
mh_p_ksads__hom__screen__pres_002	KSADS Modules	Parent	In the past two weeks, did your child actually make any preparations to kill someone, like buy a gun or explosives?	binary	no	Household resources	5260	4326
mh_p_ksads__phobia__screen__pres_002	KSADS Modules	Parent	Over the past two weeks, how often has your child avoided or tried to avoid the things they are afraid of?	continuous	yes	Household resources	5846	4799	0.0568008	0.0103409	0.036533	0.0770686	3.95536e-08	-0.00642674	0.012224	-0.0303854	0.0175319	0.599064	0.917399
mh_p_ksads__phobia__screen__pres_004	KSADS Modules	Parent	How much discomfort or distress does your child's fear of these things cause him or her?	continuous	yes	Household resources	5187	4290	0.0979845	0.012523	0.0734399	0.122529	5.10204e-15	-0.0227699	0.0154665	-0.0530837	0.007544	0.140967	0.747518
mh_p_pss_001	Perceived Stress Scale	Parent	In the last month, how often have you been upset because of something that happened unexpectedly?	continuous	no	Household resources	5499	4513	0.0562733	0.012682	0.031417	0.0811295	9.11098e-06	-0.0232442	0.0145749	-0.0518104	0.00532206	0.110755	0.722591
mh_p_pss_002	Perceived Stress Scale	Parent	In the last month, how often have you felt that you were unable to control the important things in your life? [Parent]	continuous	no	Household resources	5499	4513	0.0612765	0.0129861	0.0358241	0.0867289	2.37466e-06	-0.0249666	0.0148585	-0.0540887	0.00415546	0.0929	0.717469
mh_p_pss_003	Perceived Stress Scale	Parent	In the last month, how often have you felt nervous and "stressed"? [Parent]	continuous	no	Household resources	5499	4513	0.0569783	0.013401	0.0307128	0.0832438	2.12066e-05	-0.0156388	0.016033	-0.0470629	0.0157852	0.329354	0.823438
mh_p_pss_004	Perceived Stress Scale	Parent	In the last month, how often have you felt confident about your ability to handle your personal problems? [Parent]	continuous	no	Household resources	5498	4512	-0.0593531	0.0127536	-0.0843497	-0.0343565	3.25822e-06	0.0280695	0.0147195	-0.000780199	0.0569193	0.0565258	0.695273
mh_p_pss_005	Perceived Stress Scale	Parent	In the last month, how often have you felt that things were going your way? [Parent]	continuous	no	Household resources	5497	4511	-0.0773303	0.0128357	-0.102488	-0.0521727	1.6952e-09	0.011579	0.0145079	-0.0168558	0.0400139	0.4248	0.857697
mh_p_pss_006	Perceived Stress Scale	Parent	In the last month, how often have you found that you could not cope with all the things that you had to do? [Parent]	continuous	no	Household resources	5499	4513	0.0499541	0.0134014	0.0236878	0.0762204	0.000193371	-0.013139	0.0149509	-0.0424422	0.0161642	0.379504	0.849134
mh_p_pss_007	Perceived Stress Scale	Parent	In the last month, how often have you been able to control irritations in your life? [Parent]	continuous	no	Household resources	5496	4510	-0.0520828	0.0124497	-0.0764839	-0.0276818	2.87117e-05	0.00967912	0.0148395	-0.0194058	0.038764	0.514238	0.891896
mh_p_pss_008	Perceived Stress Scale	Parent	In the last month, how often have you felt that you were on top of things? [Parent]	continuous	no	Household resources	5497	4511	-0.0732104	0.0133406	-0.0993575	-0.0470633	4.06993e-08	0.0118605	0.0159033	-0.0193093	0.0430304	0.455794	0.871494
mh_p_pss_009	Perceived Stress Scale	Parent	In the last month, how often have you been angered because of things that were outside of your control? [Parent]	continuous	no	Household resources	5498	4512	0.0316398	0.0129558	0.00624685	0.0570328	0.0146009	-0.0198872	0.0143511	-0.0480149	0.0082405	0.165821	0.754605
mh_p_pss_010	Perceived Stress Scale	Parent	In the last month, how often have you felt difficulties were piling up so high that you could not overcome them? [Parent]	continuous	no	Household resources	5499	4513	0.0712969	0.0134085	0.0450168	0.097577	1.05318e-07	-0.0256315	0.0152796	-0.055579	0.004316	0.0934455	0.717469
mh_p_ssrs_001	Short Social Responsiveness Scale	Parent	Is able to understand the meaning of other people's tone of voice and facial expressions.	continuous	no	Household resources	5731	4697	0.0347958	0.0101119	0.0149768	0.0546149	0.00057944	-0.0194987	0.011587	-0.0422088	0.00321137	0.0924117	0.717469
mh_p_ssrs_002	Short Social Responsiveness Scale	Parent	Would rather be alone than with others.	continuous	no	Household resources	5731	4697	0.0538548	0.0113948	0.0315214	0.0761883	2.28702e-06	0.00330832	0.0129519	-0.022077	0.0286936	0.79839	0.964363
mh_p_ssrs_003	Short Social Responsiveness Scale	Parent	Avoids eye contact or has unusual eye contact.	continuous	no	Household resources	5731	4697	0.0621097	0.0115955	0.039383	0.0848364	8.49086e-08	-0.0264388	0.0149893	-0.0558174	0.00293974	0.0777586	0.704932
mh_p_ssrs_004	Short Social Responsiveness Scale	Parent	Has difficulty making friends, even when trying his or her best.	continuous	no	Household resources	5731	4697	0.0660239	0.0118045	0.0428876	0.0891602	2.23011e-08	-0.0220921	0.014388	-0.0502921	0.00610782	0.124672	0.727842
mh_p_ssrs_005	Short Social Responsiveness Scale	Parent	Has more difficulty than other children with changes in his or her routine.	continuous	no	Household resources	5731	4697	0.0851709	0.0121167	0.0614225	0.108919	2.07738e-12	-0.0279652	0.0159573	-0.059241	0.00331055	0.0796876	0.705757
mh_p_ssrs_006	Short Social Responsiveness Scale	Parent	Is regarded by other children as odd or weird.	continuous	no	Household resources	5731	4697	0.0716544	0.0119031	0.0483246	0.0949841	1.74647e-09	-0.0100565	0.0148362	-0.039135	0.0190219	0.497875	0.888198
mh_p_ssrs_007	Short Social Responsiveness Scale	Parent	Has trouble keeping up with the flow of normal conversation.	continuous	no	Household resources	5731	4697	0.0575547	0.0114962	0.0350225	0.080087	5.54587e-07	-0.032309	0.0137852	-0.0593275	-0.00529049	0.0190912	0.569378
mh_p_ssrs_008	Short Social Responsiveness Scale	Parent	Has difficulty relating to peers.	continuous	no	Household resources	5731	4697	0.0826562	0.0118413	0.0594478	0.105865	2.94437e-12	-0.0237337	0.0142646	-0.0516918	0.00422437	0.0961484	0.717469
mh_p_ssrs_009	Short Social Responsiveness Scale	Parent	Has an unusually narrow range of interests.	continuous	no	Household resources	5731	4697	0.0616892	0.0110475	0.0400365	0.083342	2.35065e-08	-0.0276636	0.0142981	-0.0556874	0.000360202	0.0530183	0.688643
mh_p_ssrs_010	Short Social Responsiveness Scale	Parent	Seems overly sensitive to sounds, textures or smells.	continuous	no	Household resources	5731	4697	0.0646698	0.0116118	0.0419111	0.0874285	2.55734e-08	-0.0241401	0.0145697	-0.0526962	0.00441607	0.0975468	0.718542
mh_p_ssrs_011	Short Social Responsiveness Scale	Parent	Concentrates too much on parts of things rather than seeing the whole picture. For example, if asked to describe what happened in a story, he or she may talk only about the kind of clothes the characters were wearing.	continuous	no	Household resources	5731	4697	0.0653087	0.0117858	0.042209	0.0884084	3.00201e-08	-0.0285746	0.0157375	-0.0594196	0.00227036	0.0694164	0.704932
mh_t_bpm__attn_001	Brief Problem Monitor	Teacher	Acts too young for his/her age.	continuous	no	Household resources	5414	4468	0.0473782	0.0102218	0.0273438	0.0674126	3.56922e-06	0.00217614	0.0128956	-0.0230989	0.0274511	0.865994	0.976998
mh_t_bpm__attn_002	Brief Problem Monitor	Teacher	Fails to finish things he/she starts.	continuous	no	Household resources	5413	4467	0.069112	0.011205	0.0471505	0.0910735	6.91886e-10	0.0122766	0.0135225	-0.014227	0.0387802	0.36395	0.841068
mh_t_bpm__attn_003	Brief Problem Monitor	Teacher	Can't concentrate, can't pay attention for long.	continuous	no	Household resources	5412	4466	0.0615682	0.0114582	0.0391105	0.0840258	7.73171e-08	-0.00190915	0.0135641	-0.0284942	0.0246759	0.888067	0.98085
mh_t_bpm__attn_004	Brief Problem Monitor	Teacher	Can't sit still, restless, or hyperactive.	continuous	no	Household resources	5415	4470	0.0403531	0.0110242	0.018746	0.0619602	0.000251822	0.00207446	0.0133516	-0.0240943	0.0282432	0.876529	0.980009
mh_t_bpm__attn_005	Brief Problem Monitor	Teacher	Impulsive or acts without thinking.	continuous	no	Household resources	5414	4469	0.0495691	0.0108689	0.0282665	0.0708717	5.09941e-06	0.0111674	0.013053	-0.014416	0.0367508	0.392249	0.849597
mh_t_bpm__attn_006	Brief Problem Monitor	Teacher	Inattentive or easily distracted.	continuous	no	Household resources	5333	4410	0.0612345	0.0113563	0.0389766	0.0834924	6.96303e-08	0.00946855	0.0134155	-0.0168254	0.0357625	0.480319	0.878773
mh_t_bpm__ext_001	Brief Problem Monitor	Teacher	Argues a lot.	continuous	no	Household resources	5414	4468	0.0618872	0.0108012	0.0407172	0.0830572	1.00636e-08	0.00718904	0.0141537	-0.0205517	0.0349298	0.611505	0.917958
mh_t_bpm__ext_002	Brief Problem Monitor	Teacher	Destroys property belonging to others.	continuous	no	Household resources	5416	4470	0.0208473	0.0098572	0.0015276	0.0401671	0.0344353	-0.00341455	0.0136135	-0.0300966	0.0232675	0.801953	0.964363
mh_t_bpm__ext_003	Brief Problem Monitor	Teacher	Disobedient at school.	continuous	no	Household resources	5415	4469	0.0542098	0.010549	0.033534	0.0748855	2.76447e-07	0.00391466	0.0142548	-0.0240243	0.0318537	0.783608	0.963598
mh_t_bpm__ext_004	Brief Problem Monitor	Teacher	Stubborn, sullen, or irritable.	continuous	no	Household resources	5416	4470	0.067786	0.0111575	0.0459177	0.0896543	1.23707e-09	0.00813765	0.0147888	-0.0208479	0.0371232	0.582143	0.91312
mh_t_bpm__ext_005	Brief Problem Monitor	Teacher	Temper tantrums or hot temper.	continuous	no	Household resources	5415	4470	0.0538413	0.0109045	0.0324689	0.0752138	7.91203e-07	0.000720463	0.0147585	-0.0282057	0.0296466	0.961065	0.993305
mh_t_bpm__ext_006	Brief Problem Monitor	Teacher	Threatens people.	continuous	no	Household resources	5415	4469	0.0464263	0.011179	0.0245159	0.0683368	3.28155e-05	-0.0235345	0.0154318	-0.0537802	0.00671119	0.127242	0.728477
mh_t_bpm__int_001	Brief Problem Monitor	Teacher	Feels worthless or inferior.	continuous	no	Household resources	5407	4464	0.0833076	0.0103465	0.0630288	0.103586	8.16137e-16	-0.0116408	0.0133112	-0.0377303	0.0144486	0.381839	0.849134
mh_t_bpm__int_002	Brief Problem Monitor	Teacher	Too fearful or anxious.	continuous	no	Household resources	5414	4470	0.0717357	0.0106942	0.0507754	0.0926959	1.97431e-11	-0.00829998	0.0126288	-0.033052	0.0164521	0.511036	0.891896
mh_t_bpm__int_003	Brief Problem Monitor	Teacher	Feels too guilty.	continuous	no	Household resources	5409	4466	0.0518131	0.0100099	0.0321941	0.0714321	2.26449e-07	-0.00818394	0.0124335	-0.0325531	0.0161852	0.510398	0.891896
mh_t_bpm__int_004	Brief Problem Monitor	Teacher	Self-conscious or easily embarrassed.	continuous	no	Household resources	5411	4466	0.0682989	0.0103406	0.0480318	0.088566	3.97625e-11	-0.00436588	0.0116869	-0.0272719	0.0185401	0.708725	0.946869
mh_t_bpm__int_005	Brief Problem Monitor	Teacher	Unhappy, sad, or depressed.	continuous	no	Household resources	5411	4468	0.0921253	0.0106096	0.0713309	0.11292	3.8478e-18	-0.0121231	0.0144261	-0.0403977	0.0161516	0.400708	0.849597
mh_t_bpm__int_006	Brief Problem Monitor	Teacher	Worries.	continuous	no	Household resources	5411	4466	0.0798753	0.010648	0.0590057	0.100745	6.31138e-14	-0.00789112	0.0121338	-0.0316729	0.0158906	0.51547	0.891896
