## Supplementary Data for "Polygenic Prediction of Depression Liability Reveals Broad Genetic Associations Across Development, Families, and Populations" (part 6 of 10)

### Sheet: ABCD_household (continued)
outcome_id	instrument	reporter	outcome	outcome_type	psychiatric_inventory	exposure	n_children	n_families	integrated_beta	integrated_se	integrated_ci_lower	integrated_ci_upper	integrated_p	interaction_beta	interaction_se	interaction_ci_lower	interaction_ci_upper	interaction_p	interaction_q
ph_p_saiq__fishing_006	Sports and Activities Involvement Questionnaire	Parent	Fishing, Hunting, Archery: Did your child receive individual private instruction? [Parent]	binary	no	Material hardship	5170	4297	-0.00221047	0.0161702	-0.0339035	0.0294826	0.891268	-0.00201625	0.0316458	-0.0640408	0.0600083	0.949199	0.990957
ph_p_saiq__fishing_007	Sports and Activities Involvement Questionnaire	Parent	Fishing, Hunting, Archery: Did your child learn this activity without formal instruction? [Parent]	binary	no	Material hardship	5170	4297	-0.0116456	0.0146546	-0.0403681	0.0170769	0.426803	-0.00419963	0.0191466	-0.0417263	0.0333271	0.826385	0.968226
ph_p_saiq__fishing_008	Sports and Activities Involvement Questionnaire	Parent	Fishing, Hunting, Archery: For how many years did your child participate in this activity? [Parent]	continuous	no	Material hardship	5142	4275	-0.0100107	0.0142586	-0.0379571	0.0179356	0.482627	0.00724728	0.0170545	-0.0261789	0.0406735	0.670875	0.935563
ph_p_saiq__footb_001	Sports and Activities Involvement Questionnaire	Parent	Football: During the most active period, about how many months per year did your child participate? [Parent]	continuous	no	Material hardship	6189	5049	0.00272401	0.0130323	-0.0228189	0.0282669	0.834433	0.0157815	0.0147031	-0.013036	0.044599	0.283115	0.810714
ph_p_saiq__footb_001__l	Sports and Activities Involvement Questionnaire	Parent	Football: Since we last saw you, about how many months did your child participate in this activity? [Parent; Longitudinal]	continuous	no	Material hardship	6098	4966	-0.00346872	0.0110316	-0.0250902	0.0181527	0.75319	-0.00883687	0.0128808	-0.0340828	0.0164091	0.492682	0.884657
ph_p_saiq__footb_002	Sports and Activities Involvement Questionnaire	Parent	Football: About how many days per week? [Parent]	continuous	no	Material hardship	6192	5051	-0.00136655	0.0134553	-0.0277384	0.0250053	0.919104	0.0103108	0.0120801	-0.0133658	0.0339874	0.393363	0.849597
ph_p_saiq__footb_002__l	Sports and Activities Involvement Questionnaire	Parent	Football: About how many days per week? [Parent; Longitudinal]	continuous	no	Material hardship	6098	4966	-0.00511351	0.0112296	-0.0271232	0.0168962	0.648852	-0.0130687	0.0123495	-0.0372733	0.0111358	0.289946	0.810714
ph_p_saiq__footb_003	Sports and Activities Involvement Questionnaire	Parent	Football: About how many minutes per session? [Parent]	continuous	no	Material hardship	6188	5048	-0.00154525	0.0135811	-0.0281638	0.0250733	0.909413	0.00844358	0.0127045	-0.0164568	0.0333439	0.506298	0.89116
ph_p_saiq__footb_003__l	Sports and Activities Involvement Questionnaire	Parent	Football: About how many minutes per session? [Parent; Longitudinal]	continuous	no	Material hardship	6098	4966	-0.00826503	0.0111742	-0.0301661	0.0136361	0.459512	-0.00992495	0.010998	-0.0314807	0.0116308	0.366828	0.842989
ph_p_saiq__footb_004	Sports and Activities Involvement Questionnaire	Parent	Football: Was any of this activity part of an organized team, group, band, orchestra, chorus, or program at school? [Parent]	binary	no	Material hardship	6195	5053	0.0140482	0.0133291	-0.0120763	0.0401727	0.291905	0.0182115	0.0136816	-0.00860395	0.045027	0.183158	0.759877
ph_p_saiq__footb_004__l	Sports and Activities Involvement Questionnaire	Parent	Football: Was any of this activity part of an organized team, group, band, orchestra, chorus, or program at school? [Parent; Longitudinal]	binary	no	Material hardship	6096	4965	0.00388705	0.00989603	-0.0155088	0.0232829	0.694475	0.00235755	0.00974792	-0.016748	0.0214631	0.808895	0.965763
ph_p_saiq__footb_005	Sports and Activities Involvement Questionnaire	Parent	Football: Was any of this activity part of an organized team, group, band, orchestra, chorus, or program outside of school? [Parent]	binary	no	Material hardship	6196	5054	-0.00777552	0.0133802	-0.0340003	0.0184493	0.56116	0.0078423	0.0120465	-0.0157685	0.0314531	0.515046	0.891896
ph_p_saiq__footb_005__l	Sports and Activities Involvement Questionnaire	Parent	Football: Was any of this activity part of an organized team, group, band, orchestra, chorus, or program outside of school? [Parent; Longitudinal]	binary	no	Material hardship	6096	4965	-0.00494722	0.0112539	-0.0270044	0.01711	0.660226	0.00122264	0.0101558	-0.0186824	0.0211276	0.904175	0.98312
ph_p_saiq__footb_006	Sports and Activities Involvement Questionnaire	Parent	Football: Did your child receive individual private instruction? [Parent]	binary	no	Material hardship	6196	5054	-0.00205926	0.0133219	-0.0281696	0.0240511	0.877155	0.0427845	0.0197188	0.00413629	0.0814328	0.0300275	0.628244
ph_p_saiq__footb_006__l	Sports and Activities Involvement Questionnaire	Parent	Football: Did your child receive individual private instruction? [Parent; Longitudinal]	binary	no	Material hardship	6096	4965	-0.00508214	0.0087221	-0.0221771	0.0120129	0.560113	0.0154516	0.0147942	-0.0135444	0.0444476	0.296283	0.810714
ph_p_saiq__footb_007	Sports and Activities Involvement Questionnaire	Parent	Football: Did your child learn this activity without formal instruction? [Parent]	binary	no	Material hardship	6194	5053	0.00813909	0.0133679	-0.0180616	0.0343398	0.542623	-0.00643392	0.0112592	-0.0285015	0.0156337	0.567703	0.906889
ph_p_saiq__footb_007__l	Sports and Activities Involvement Questionnaire	Parent	Football: Did your child learn this activity without formal instruction? [Parent; Longitudinal]	binary	no	Material hardship	6096	4965	0.00118101	0.0104558	-0.0193121	0.0216741	0.910069	-0.019546	0.0135445	-0.0460927	0.00700066	0.148992	0.7483
ph_p_saiq__footb_008	Sports and Activities Involvement Questionnaire	Parent	Football: For how many years did your child participate in this activity? [Parent]	continuous	no	Material hardship	6190	5050	-0.00368133	0.0143388	-0.0317849	0.0244222	0.79738	0.00830057	0.0121061	-0.015427	0.0320281	0.492933	0.884657
ph_p_saiq__footb_009	Sports and Activities Involvement Questionnaire	Parent	Football: Did your child participate in this activity in the past 12 months? [Parent]	binary	no	Material hardship	6191	5052	-0.0042298	0.0137233	-0.031127	0.0226674	0.757914	0.00449889	0.0120205	-0.0190609	0.0280587	0.708205	0.94659
ph_p_saiq__frisbee_001	Sports and Activities Involvement Questionnaire	Parent	Ultimate frisbee: During the most active period, about how many months per year did your child participate? [Parent]	continuous	no	Material hardship	5164	4293	-0.029031	0.0152011	-0.0588246	0.000762553	0.056159	0.0104175	0.00575041	-0.00085311	0.0216881	0.0700469	0.704932
ph_p_saiq__frisbee_001__l	Sports and Activities Involvement Questionnaire	Parent	Ultimate frisbee: During the most active period, about how many months per year did your child participate? [Parent; Longitudinal]	continuous	no	Material hardship	4705	3911	-0.0181619	0.0147312	-0.0470344	0.0107107	0.217618	0.0054548	0.00429847	-0.00297005	0.0138796	0.204438	0.780814
ph_p_saiq__frisbee_002	Sports and Activities Involvement Questionnaire	Parent	Ultimate frisbee: About how many days per week? [Parent]	continuous	no	Material hardship	5164	4293	-0.0311563	0.0162393	-0.0629847	0.000672144	0.0550383	0.00999724	0.00547713	-0.000737732	0.0207322	0.0679602	0.704932
ph_p_saiq__frisbee_002__l	Sports and Activities Involvement Questionnaire	Parent	Ultimate frisbee: About how many days per week? [Parent; Longitudinal]	continuous	no	Material hardship	4705	3911	-0.0130814	0.0100254	-0.0327308	0.00656809	0.191954	0.00391703	0.00301896	-0.00200002	0.00983407	0.194467	0.773664
ph_p_saiq__frisbee_003	Sports and Activities Involvement Questionnaire	Parent	Ultimate frisbee: About how many minutes per session? [Parent]	continuous	no	Material hardship	5164	4293	-0.0345775	0.0160092	-0.0659549	-0.00320004	0.0307841	0.00860983	0.00531782	-0.00181289	0.0190326	0.105436	0.722591
ph_p_saiq__frisbee_003__l	Sports and Activities Involvement Questionnaire	Parent	Ultimate frisbee: About how many minutes per session? [Parent: Longitudinal]	continuous	no	Material hardship	4705	3911	-0.0158194	0.0129281	-0.041158	0.00951912	0.221084	0.0046134	0.00372647	-0.00269034	0.0119171	0.215713	0.783392
ph_p_saiq__frisbee_004	Sports and Activities Involvement Questionnaire	Parent	Ultimate frisbee: Was any of this activity part of an organized team, group, band, orchestra, chorus, or program at school? [Parent]	binary	no	Material hardship	5170	4297	-0.01063	0.012038	-0.0342241	0.012964	0.377214	0.00368994	0.00491992	-0.00595293	0.0133328	0.453255	0.871494
ph_p_saiq__frisbee_005	Sports and Activities Involvement Questionnaire	Parent	Ultimate frisbee: Was any of this activity part of an organized team, group, band, orchestra, chorus, or program outside of school? [Parent]	binary	no	Material hardship	5170	4297	-0.0230761	0.0182933	-0.0589303	0.0127782	0.207148	0.00634859	0.00626614	-0.00593281	0.01863	0.310984	0.810893
ph_p_saiq__frisbee_006	Sports and Activities Involvement Questionnaire	Parent	Ultimate frisbee: Did your child receive individual private instruction? [Parent]	binary	no	Material hardship	5170	4297
ph_p_saiq__frisbee_007	Sports and Activities Involvement Questionnaire	Parent	Ultimate frisbee: Did your child learn this activity without formal instruction? [Parent]	binary	no	Material hardship	5171	4298	-0.0128597	0.0127749	-0.037898	0.0121787	0.31411	0.00569659	0.00547489	-0.005034	0.0164272	0.298111	0.810714
ph_p_saiq__frisbee_008	Sports and Activities Involvement Questionnaire	Parent	Ultimate frisbee: For how many years did your child participate in this activity? [Parent]	continuous	no	Material hardship	5166	4294	-0.0170626	0.0123471	-0.0412624	0.00713729	0.167	0.0042823	0.00456243	-0.0046599	0.0132245	0.347936	0.832263
ph_p_saiq__games_001	Sports and Activities Involvement Questionnaire	Parent	Competitive Games like Chess, Cards, or Darts: During the most active period, about how many months per year did your child participate? [Parent]	continuous	no	Material hardship	6157	5026	-0.0157942	0.0138766	-0.0429917	0.0114034	0.255041	0.002769	0.0142137	-0.0250894	0.0306274	0.84554	0.971067
ph_p_saiq__games_001__l	Sports and Activities Involvement Questionnaire	Parent	Competitive Games like Chess, Cards, or Darts: Since we last saw you, about how many months did your child participate in this activity? [Parent; Longitudinal]	continuous	no	Material hardship	6098	4966	-0.0271878	0.00873672	-0.0443115	-0.0100641	0.00185889	-0.00808916	0.00838526	-0.024524	0.00834565	0.334701	0.828846
ph_p_saiq__games_002	Sports and Activities Involvement Questionnaire	Parent	Competitive Games like Chess, Cards, or Darts: About how many days per week? [Parent]	continuous	no	Material hardship	6167	5032	-0.0198212	0.0139637	-0.0471895	0.00754708	0.155758	0.00589313	0.0141998	-0.0219379	0.0337242	0.67813	0.93656
ph_p_saiq__games_002__l	Sports and Activities Involvement Questionnaire	Parent	Competitive Games like Chess, Cards, or Darts: About how many days per week? [Parent; Longitudinal]	continuous	no	Material hardship	6098	4966	-0.0288232	0.00866899	-0.0458141	-0.0118323	0.000884624	-0.00543834	0.00926027	-0.0235881	0.0127115	0.557018	0.904593
ph_p_saiq__games_003	Sports and Activities Involvement Questionnaire	Parent	Competitive Games like Chess, Cards, or Darts: About how many minutes per session? [Parent]	continuous	no	Material hardship	6160	5024	-0.0287364	0.0140461	-0.0562662	-0.00120658	0.0407696	0.00286304	0.0120987	-0.02085	0.0265761	0.812936	0.965763
ph_p_saiq__games_003__l	Sports and Activities Involvement Questionnaire	Parent	Competitive Games like Chess, Cards, or Darts: About how many minutes per session? [Parent; Longitudinal]	continuous	no	Material hardship	6097	4965	-0.021611	0.00839077	-0.0380566	-0.00516537	0.0100076	-0.000889856	0.00752725	-0.015643	0.0138633	0.905895	0.98312
ph_p_saiq__games_004	Sports and Activities Involvement Questionnaire	Parent	Competitive Games like Chess, Cards, or Darts: Was any of this activity part of an organized team, group, band, orchestra, chorus, or program at school? [Parent]	binary	no	Material hardship	6197	5055	-0.0261218	0.013898	-0.0533613	0.00111768	0.0601703	0.0198268	0.00883208	0.0025162	0.0371373	0.0247773	0.601746
ph_p_saiq__games_004__l	Sports and Activities Involvement Questionnaire	Parent	Competitive Games like Chess, Cards, or Darts: Was any of this activity part of an organized team, group, band, orchestra, chorus, or program at school? [Parent; Longitudinal]	binary	no	Material hardship	6095	4964	-0.0189264	0.00889551	-0.0363613	-0.00149156	0.033367	0.00482299	0.00719138	-0.00927186	0.0189178	0.502436	0.888844
ph_p_saiq__games_005	Sports and Activities Involvement Questionnaire	Parent	Competitive Games like Chess, Cards, or Darts: Was any of this activity part of an organized team, group, band, orchestra, chorus, or program outside of school? [Parent]	binary	no	Material hardship	6193	5051	-0.0043253	0.0132856	-0.0303646	0.021714	0.744755	-0.00183054	0.00724386	-0.0160282	0.0123672	0.800499	0.964363
ph_p_saiq__games_005__l	Sports and Activities Involvement Questionnaire	Parent	Competitive Games like Chess, Cards, or Darts: Was any of this activity part of an organized team, group, band, orchestra, chorus, or program outside of school? [Parent; Longitudinal]	binary	no	Material hardship	6096	4965	-0.0177262	0.00896151	-0.0352904	-0.000161929	0.0479249	-0.00573903	0.00809238	-0.0215998	0.0101217	0.478207	0.878188
ph_p_saiq__games_006	Sports and Activities Involvement Questionnaire	Parent	Competitive Games like Chess, Cards, or Darts: Did your child receive individual private instruction? [Parent]	binary	no	Material hardship	6196	5055	0.0132448	0.0131358	-0.0125008	0.0389904	0.31331	-0.0212939	0.0129813	-0.0467369	0.00414901	0.100932	0.720217
ph_p_saiq__games_006__l	Sports and Activities Involvement Questionnaire	Parent	Competitive Games like Chess, Cards, or Darts: Did your child receive individual private instruction? [Parent; Longitudinal]	binary	no	Material hardship	6096	4965	-0.0137756	0.00916534	-0.0317393	0.00418818	0.132838	-0.0159469	0.010841	-0.0371948	0.00530097	0.141294	0.747518
ph_p_saiq__games_007	Sports and Activities Involvement Questionnaire	Parent	Competitive Games like Chess, Cards, or Darts: Did your child learn this activity without formal instruction? [Parent]	binary	no	Material hardship	6192	5051	-0.0142466	0.0138316	-0.041356	0.0128628	0.303009	0.00482657	0.0139909	-0.022595	0.0322482	0.730109	0.951703
ph_p_saiq__games_007__l	Sports and Activities Involvement Questionnaire	Parent	Competitive Games like Chess, Cards, or Darts: Did your child learn this activity without formal instruction? [Parent; Longitudinal]	binary	no	Material hardship	6096	4965	-0.0206947	0.00954173	-0.0393962	-0.00199329	0.0300929	-0.00598557	0.0104146	-0.0263978	0.0144267	0.565475	0.906889
ph_p_saiq__games_008	Sports and Activities Involvement Questionnaire	Parent	Competitive Games like Chess, Cards, or Darts: For how many years did your child participate in this activity? [Parent]	continuous	no	Material hardship	6166	5030	-0.0214573	0.013567	-0.0480483	0.00513357	0.113746	-0.00490618	0.0126876	-0.0297735	0.0199611	0.698985	0.942481
ph_p_saiq__games_009	Sports and Activities Involvement Questionnaire	Parent	Competitive Games like Chess, Cards, or Darts: Did your child participate in this activity in the past 12 months? [Parent]	binary	no	Material hardship	6188	5049	-0.0310131	0.0139119	-0.0582799	-0.00374638	0.0257967	0.00368144	0.0116695	-0.0191903	0.0265532	0.7524	0.954842
ph_p_saiq__golf_001	Sports and Activities Involvement Questionnaire	Parent	Golf: During the most active period, about how many months per year did your child participate? [Parent]	continuous	no	Material hardship	5158	4287	-0.0191379	0.0141431	-0.0468579	0.00858217	0.176006	-0.000576748	0.00605669	-0.0124476	0.0112941	0.924136	0.986719
ph_p_saiq__golf_001__l	Sports and Activities Involvement Questionnaire	Parent	Golf: During the most active period, about how many months per year did your child participate? [Parent; Longitudinal]	continuous	no	Material hardship	4745	3938
ph_p_saiq__golf_002	Sports and Activities Involvement Questionnaire	Parent	Golf: About how many days per week? [Parent]	continuous	no	Material hardship	5157	4287	-0.0233618	0.015698	-0.0541294	0.00740577	0.136698	-0.00392708	0.00717793	-0.0179956	0.0101414	0.584307	0.91382
ph_p_saiq__golf_002__l	Sports and Activities Involvement Questionnaire	Parent	Golf: About how many days per week? [Parent; Longitudinal]	continuous	no	Material hardship	4745	3938
ph_p_saiq__golf_003	Sports and Activities Involvement Questionnaire	Parent	Golf: About how many minutes per session? [Parent]	continuous	no	Material hardship	5163	4292	-0.0349241	0.0157788	-0.0658499	-0.00399833	0.0268726	-0.0031952	0.00762337	-0.0181367	0.0117463	0.67512	0.936322
ph_p_saiq__golf_003__l	Sports and Activities Involvement Questionnaire	Parent	Golf: About how many minutes per session? [Parent; Longitudinal]	continuous	no	Material hardship	4743	3936
ph_p_saiq__golf_004	Sports and Activities Involvement Questionnaire	Parent	Golf: Was any of this activity part of an organized team, group, band, orchestra, chorus, or program at school?	binary	no	Material hardship	5170	4298	0.0128692	0.0152326	-0.0169862	0.0427246	0.398198	-0.00299891	0.0051015	-0.0129977	0.00699986	0.556634	0.904593
ph_p_saiq__golf_005	Sports and Activities Involvement Questionnaire	Parent	Golf: Was any of this activity part of an organized team, group, band, orchestra, chorus, or program outside of school?	binary	no	Material hardship	5170	4297	-0.0526539	0.0159391	-0.083894	-0.0214137	0.000955082	0.00593542	0.00760115	-0.00896256	0.0208334	0.434886	0.863682
ph_p_saiq__golf_006	Sports and Activities Involvement Questionnaire	Parent	Golf: Did your child receive individual private instruction?	binary	no	Material hardship	5171	4298	-0.0336306	0.0153388	-0.0636941	-0.00356713	0.028342	0.00432248	0.00516359	-0.00579797	0.0144429	0.402532	0.849597
ph_p_saiq__golf_007	Sports and Activities Involvement Questionnaire	Parent	Golf: Did your child learn this activity without formal instruction?	binary	no	Material hardship	5169	4297	-0.00193114	0.0141568	-0.0296779	0.0258157	0.891496	-0.0120483	0.00650162	-0.0247912	0.000694655	0.0638651	0.704932
ph_p_saiq__golf_008	Sports and Activities Involvement Questionnaire	Parent	Golf: For how many years did your child participate in this activity? [Parent]	continuous	no	Material hardship	5163	4291	-0.0327894	0.0174937	-0.0670765	0.00149771	0.0608822	-0.0031322	0.00738022	-0.0175972	0.0113328	0.671271	0.935571
ph_p_saiq__gymnast_001	Sports and Activities Involvement Questionnaire	Parent	Gymnastics: During the most active period, about how many months per year did your child participate? [Parent]	continuous	no	Material hardship	6187	5048	-0.0167898	0.0127415	-0.0417627	0.00818305	0.187595	0.00418063	0.0124542	-0.0202292	0.0285904	0.737112	0.953525
ph_p_saiq__gymnast_001__l	Sports and Activities Involvement Questionnaire	Parent	Gymnastics: Since we last saw you, about how many months did your child participate in this activity? [Parent; Longitudinal]	continuous	no	Material hardship	6098	4966	-0.00230733	0.0120865	-0.0259964	0.0213817	0.848602	0.0102199	0.00702802	-0.00355474	0.0239946	0.145899	0.7483
ph_p_saiq__gymnast_002	Sports and Activities Involvement Questionnaire	Parent	Gymnastics: About how many days per week? [Parent]	continuous	no	Material hardship	6189	5049	-0.0142983	0.0130657	-0.0399066	0.01131	0.273808	0.00481708	0.0121299	-0.018957	0.0285912	0.691275	0.940421
ph_p_saiq__gymnast_002__l	Sports and Activities Involvement Questionnaire	Parent	Gymnastics: About how many days per week? [Parent; Longitudinal]	continuous	no	Material hardship	6098	4966	-0.00321552	0.0123389	-0.0273992	0.0209682	0.7944	0.00764167	0.00664556	-0.00538338	0.0206667	0.250188	0.799072
ph_p_saiq__gymnast_003	Sports and Activities Involvement Questionnaire	Parent	Gymnastics: About how many minutes per session? [Parent]	continuous	no	Material hardship	6180	5044	-0.0216333	0.0132613	-0.047625	0.00435836	0.102825	0.00385082	0.0114752	-0.0186402	0.0263418	0.73719	0.953525
ph_p_saiq__gymnast_003__l	Sports and Activities Involvement Questionnaire	Parent	Gymnastics: About how many minutes per session? [Parent; Longitudinal]	continuous	no	Material hardship	6098	4966	-0.00141434	0.012496	-0.025906	0.0230774	0.909885	0.00784551	0.00676663	-0.00541684	0.0211079	0.246276	0.79589
ph_p_saiq__gymnast_004	Sports and Activities Involvement Questionnaire	Parent	Gymnastics: Was any of this activity part of an organized team, group, band, orchestra, chorus, or program at school? [Parent]	binary	no	Material hardship	6191	5052	0.00465079	0.0153526	-0.0254398	0.0347414	0.761942	0.00173224	0.0163861	-0.0303838	0.0338483	0.915809	0.984523
ph_p_saiq__gymnast_004__l	Sports and Activities Involvement Questionnaire	Parent	Gymnastics: Was any of this activity part of an organized team, group, band, orchestra, chorus, or program at school? [Parent; Longitudinal]	binary	no	Material hardship	6096	4965	0.00465284	0.00996893	-0.0148859	0.0241916	0.64069	0.00174449	0.00673204	-0.0114501	0.014939	0.795533	0.964363
ph_p_saiq__gymnast_005	Sports and Activities Involvement Questionnaire	Parent	Gymnastics: Was any of this activity part of an organized team, group, band, orchestra, chorus, or program outside of school? [Parent]	binary	no	Material hardship	6193	5053	-0.0239659	0.0128527	-0.0491568	0.00122497	0.0622297	0.00692753	0.011818	-0.0162354	0.0300905	0.557753	0.904722
ph_p_saiq__gymnast_005__l	Sports and Activities Involvement Questionnaire	Parent	Gymnastics: Was any of this activity part of an organized team, group, band, orchestra, chorus, or program outside of school? [Parent; Longitudinal]	binary	no	Material hardship	6096	4965	0.00165096	0.0115552	-0.0209968	0.0242987	0.886388	0.011098	0.00683038	-0.00228933	0.0244853	0.104206	0.722331
ph_p_saiq__gymnast_006	Sports and Activities Involvement Questionnaire	Parent	Gymnastics: Did your child receive individual private instruction? [Parent]	binary	no	Material hardship	6194	5054	-0.0102186	0.0141429	-0.0379381	0.0175009	0.469972	-0.00513756	0.0148709	-0.0342841	0.024009	0.729736	0.951703
ph_p_saiq__gymnast_006__l	Sports and Activities Involvement Questionnaire	Parent	Gymnastics: Did your child receive individual private instruction? [Parent; Longitudinal]	binary	no	Material hardship	6096	4965	-0.00267695	0.0100893	-0.0224517	0.0170978	0.790759	0.00179087	0.00536904	-0.00873226	0.012314	0.738716	0.953525
ph_p_saiq__gymnast_007	Sports and Activities Involvement Questionnaire	Parent	Gymnastics: Did your child learn this activity without formal instruction? [Parent]	binary	no	Material hardship	6194	5053	0.000298728	0.0150127	-0.0291255	0.029723	0.984124	0.0145735	0.016535	-0.0178344	0.0469815	0.378115	0.849134
ph_p_saiq__gymnast_007__l	Sports and Activities Involvement Questionnaire	Parent	Gymnastics: Did your child learn this activity without formal instruction? [Parent; Longitudinal]	binary	no	Material hardship	6096	4965	-0.0138335	0.010136	-0.0336998	0.00603275	0.17232	0.0112591	0.0116382	-0.0115514	0.0340696	0.333333	0.828148
ph_p_saiq__gymnast_008	Sports and Activities Involvement Questionnaire	Parent	Gymnastics: For how many years did your child participate in this activity? [Parent]	continuous	no	Material hardship	6178	5040	-0.0116093	0.0129388	-0.0369688	0.0137502	0.369584	0.00613527	0.00932556	-0.0121425	0.024413	0.510604	0.891896
ph_p_saiq__gymnast_009	Sports and Activities Involvement Questionnaire	Parent	Gymnastics: Did your child participate in this activity in the past 12 months? [Parent]	binary	no	Material hardship	6180	5042	0.000390662	0.0134232	-0.0259184	0.0266997	0.976782	-0.00949566	0.0093471	-0.0278156	0.00882432	0.30968	0.810714
ph_p_saiq__horse_001	Sports and Activities Involvement Questionnaire	Parent	Horseback Riding, Polo: During the most active period, about how many months per year did your child participate? [Parent]	continuous	no	Material hardship	6183	5045	-0.00405874	0.0140579	-0.0316117	0.0234942	0.772798	0.00589778	0.00819051	-0.0101553	0.0219509	0.471479	0.875104
ph_p_saiq__horse_001__l	Sports and Activities Involvement Questionnaire	Parent	Horseback Riding, Polo: Since we last saw you, about how many months did your child participate in this activity? [Parent; Longitudinal]	continuous	no	Material hardship	6098	4966	-0.0165689	0.0133467	-0.0427279	0.00959007	0.214448	0.0104528	0.0056294	-0.000580586	0.0214862	0.0633354	0.704932
ph_p_saiq__horse_002	Sports and Activities Involvement Questionnaire	Parent	Horseback Riding, Polo: About how many days per week? [Parent]	continuous	no	Material hardship	6191	5051	-0.00103729	0.0140526	-0.0285799	0.0265053	0.941158	0.0105655	0.0105017	-0.0100174	0.0311485	0.314378	0.814102
ph_p_saiq__horse_002__l	Sports and Activities Involvement Questionnaire	Parent	Horseback Riding, Polo: About how many days per week? [Parent; Longitudinal]	continuous	no	Material hardship	6098	4966	-0.016396	0.0128471	-0.0415757	0.00878382	0.20187	0.004353	0.00599423	-0.00739548	0.0161015	0.467717	0.874022
ph_p_saiq__horse_003	Sports and Activities Involvement Questionnaire	Parent	Horseback Riding, Polo: About how many minutes per session? [Parent]	continuous	no	Material hardship	6187	5049	0.000879809	0.0140042	-0.0265679	0.0283275	0.949906	0.00524529	0.00847117	-0.0113579	0.0218485	0.535789	0.898914
ph_p_saiq__horse_003__l	Sports and Activities Involvement Questionnaire	Parent	Horseback Riding, Polo: About how many minutes per session? [Parent; Longitudinal]	continuous	no	Material hardship	6098	4966	-0.0155347	0.0115361	-0.038145	0.00707552	0.178101	0.00336914	0.00668619	-0.00973554	0.0164738	0.614334	0.918066
ph_p_saiq__horse_004	Sports and Activities Involvement Questionnaire	Parent	Horseback Riding, Polo: Was any of this activity part of an organized team, group, band, orchestra, chorus, or program at school? [Parent]	binary	no	Material hardship	6191	5051
ph_p_saiq__horse_004__l	Sports and Activities Involvement Questionnaire	Parent	Horseback Riding, Polo: Was any of this activity part of an organized team, group, band, orchestra, chorus, or program at school? [Parent; Longitudinal]	binary	no	Material hardship	6096	4965	0.00246251	0.00866679	-0.0145241	0.0194491	0.77631	-0.00230298	0.00704734	-0.0161155	0.0115096	0.743829	0.953525
ph_p_saiq__horse_005	Sports and Activities Involvement Questionnaire	Parent	Horseback Riding, Polo: Was any of this activity part of an organized team, group, band, orchestra, chorus, or program outside of school? [Parent]	binary	no	Material hardship	6195	5053	-0.00713161	0.0135619	-0.0337124	0.0194492	0.598987	0.00269815	0.00799441	-0.0129706	0.0183669	0.735737	0.953317
ph_p_saiq__horse_005__l	Sports and Activities Involvement Questionnaire	Parent	Horseback Riding, Polo: Was any of this activity part of an organized team, group, band, orchestra, chorus, or program outside of school? [Parent; Longitudinal]	binary	no	Material hardship	6096	4965	-0.0214512	0.0123155	-0.0455891	0.00268669	0.0815419	0.0051551	0.0064631	-0.00751234	0.0178225	0.42509	0.857697
ph_p_saiq__horse_006	Sports and Activities Involvement Questionnaire	Parent	Horseback Riding, Polo: Did your child receive individual private instruction? [Parent]	binary	no	Material hardship	6196	5054	0.0189378	0.0134134	-0.00735203	0.0452277	0.157993	0.00206499	0.00824391	-0.0140928	0.0182228	0.802211	0.964363
ph_p_saiq__horse_006__l	Sports and Activities Involvement Questionnaire	Parent	Horseback Riding, Polo: Did your child receive individual private instruction? [Parent; Longitudinal]	binary	no	Material hardship	6096	4965	-0.011086	0.0120557	-0.0347146	0.0125427	0.3578	-0.0023277	0.00862486	-0.0192321	0.0145767	0.78725	0.964363
ph_p_saiq__horse_007	Sports and Activities Involvement Questionnaire	Parent	Horseback Riding, Polo: Did your child learn this activity without formal instruction? [Parent]	binary	no	Material hardship	6194	5052	0.0100277	0.0138489	-0.0171156	0.0371709	0.469016	-0.00127311	0.0088417	-0.0186025	0.0160563	0.885509	0.98085
ph_p_saiq__horse_007__l	Sports and Activities Involvement Questionnaire	Parent	Horseback Riding, Polo: Did your child learn this activity without formal instruction? [Parent; Longitudinal]	binary	no	Material hardship	6096	4965	-0.0113736	0.0107284	-0.0324008	0.00965372	0.289083	-0.0129029	0.0104973	-0.0334772	0.00767152	0.219013	0.785695
ph_p_saiq__horse_008	Sports and Activities Involvement Questionnaire	Parent	Horseback Riding, Polo: For how many years did your child participate in this activity? [Parent]	continuous	no	Material hardship	6182	5042	0.00110542	0.0138131	-0.0259678	0.0281786	0.936216	0.0045705	0.00945154	-0.0139542	0.0230952	0.628689	0.919933
ph_p_saiq__horse_009	Sports and Activities Involvement Questionnaire	Parent	Horseback Riding, Polo: Did your child participate in this activity in the past 12 months? [Parent]	binary	no	Material hardship	6196	5054	-0.00359651	0.0135702	-0.0301936	0.0230006	0.790986	0.0030913	0.00769174	-0.0119842	0.0181668	0.687758	0.938761
ph_p_saiq__ihock_001	Sports and Activities Involvement Questionnaire	Parent	Ice Hockey: During the most active period, about how many months per year did your child participate? [Parent]	continuous	no	Material hardship	6195	5053	-0.00272417	0.0135326	-0.0292476	0.0237993	0.840461	0.00505034	0.0167823	-0.0278423	0.037943	0.763466	0.956655
ph_p_saiq__ihock_001__l	Sports and Activities Involvement Questionnaire	Parent	Ice Hockey: Since we last saw you, about how many months did your child participate in this activity? [Parent; Longitudinal]	continuous	no	Material hardship	6098	4966	-0.0118676	0.0132784	-0.0378927	0.0141575	0.371452	0.00897383	0.00586634	-0.00252398	0.0204716	0.126087	0.727842
ph_p_saiq__ihock_002	Sports and Activities Involvement Questionnaire	Parent	Ice Hockey: About how many days per week? [Parent]	continuous	no	Material hardship	6197	5055	-0.0103023	0.0143806	-0.0384877	0.0178831	0.473742	0.00185859	0.0175736	-0.032585	0.0363022	0.915772	0.984523
ph_p_saiq__ihock_002__l	Sports and Activities Involvement Questionnaire	Parent	Ice Hockey: About how many days per week? [Parent; Longitudinal]	continuous	no	Material hardship	6097	4965	-0.0154394	0.0131911	-0.0412934	0.0104147	0.241823	0.00682285	0.00546743	-0.0038931	0.0175388	0.212064	0.782686
ph_p_saiq__ihock_003	Sports and Activities Involvement Questionnaire	Parent	Ice Hockey: About how many minutes per session? [Parent]	continuous	no	Material hardship	6196	5055	-0.00203237	0.0138741	-0.0292251	0.0251604	0.883537	0.000497048	0.0179575	-0.0346989	0.035693	0.977918	0.995646
ph_p_saiq__ihock_003__l	Sports and Activities Involvement Questionnaire	Parent	Ice Hockey: About how many minutes per session? [Parent; Longitudinal]	continuous	no	Material hardship	6098	4966	-0.0133379	0.0128186	-0.0384619	0.0117861	0.298102	0.00714434	0.00610996	-0.00483096	0.0191196	0.242285	0.794527
ph_p_saiq__ihock_004	Sports and Activities Involvement Questionnaire	Parent	Ice Hockey: Was any of this activity part of an organized team, group, band, orchestra, chorus, or program at school? [Parent]	binary	no	Material hardship	6194	5053	0.0293534	0.0142602	0.00140381	0.057303	0.0395512	0.00348119	0.0113134	-0.0186926	0.025655	0.758306	0.95509
ph_p_saiq__ihock_004__l	Sports and Activities Involvement Questionnaire	Parent	Ice Hockey: Was any of this activity part of an organized team, group, band, orchestra, chorus, or program at school? [Parent; Longitudinal]	binary	no	Material hardship	6096	4965	0.00505687	0.0148681	-0.0240841	0.0341979	0.73377	-0.00351008	0.00548713	-0.0142647	0.0072445	0.522372	0.894962
ph_p_saiq__ihock_005	Sports and Activities Involvement Questionnaire	Parent	Ice Hockey: Was any of this activity part of an organized team, group, band, orchestra, chorus, or program outside of school? [Parent]	binary	no	Material hardship	6197	5055	-0.0102078	0.014229	-0.0380962	0.0176805	0.47313	-0.00184527	0.0192351	-0.0395453	0.0358548	0.923574	0.986461
ph_p_saiq__ihock_005__l	Sports and Activities Involvement Questionnaire	Parent	Ice Hockey: Was any of this activity part of an organized team, group, band, orchestra, chorus, or program outside of school? [Parent; Longitudinal]	binary	no	Material hardship	6096	4965	-0.014101	0.0133656	-0.040297	0.012095	0.291415	0.00985532	0.0064723	-0.00283015	0.0225408	0.127836	0.728573
ph_p_saiq__ihock_006	Sports and Activities Involvement Questionnaire	Parent	Ice Hockey: Did your child receive individual private instruction? [Parent]	binary	no	Material hardship	6197	5055	0.00570384	0.0132759	-0.0203164	0.0317241	0.667459	0.0038498	0.00724353	-0.0103473	0.0180469	0.595086	0.916549
ph_p_saiq__ihock_006__l	Sports and Activities Involvement Questionnaire	Parent	Ice Hockey: Did your child receive individual private instruction? [Parent; Longitudinal]	binary	no	Material hardship	6096	4965	0.00205336	0.0090323	-0.0156496	0.0197563	0.820163	0.00361181	0.00395992	-0.0041495	0.0113731	0.361721	0.840105
ph_p_saiq__ihock_007	Sports and Activities Involvement Questionnaire	Parent	Ice Hockey: Did your child learn this activity without formal instruction? [Parent]	binary	no	Material hardship	6197	5055	0.000537499	0.0143212	-0.0275316	0.0286066	0.970061	0.000814054	0.00585428	-0.0106601	0.0122882	0.889409	0.981343
ph_p_saiq__ihock_007__l	Sports and Activities Involvement Questionnaire	Parent	Ice Hockey: Did your child learn this activity without formal instruction? [Parent; Longitudinal]	binary	no	Material hardship	6096	4965	-0.0126986	0.0104877	-0.0332541	0.00785695	0.22597	0.00625687	0.00663612	-0.00674969	0.0192634	0.345757	0.830604
ph_p_saiq__ihock_008	Sports and Activities Involvement Questionnaire	Parent	Ice Hockey: For how many years did your child participate in this activity? [Parent]	continuous	no	Material hardship	6197	5055	-0.0178281	0.0147812	-0.0467987	0.0111425	0.227766	0.00697039	0.00933371	-0.0113233	0.0252641	0.455186	0.871494
ph_p_saiq__ihock_009	Sports and Activities Involvement Questionnaire	Parent	Ice Hockey: Did your child participate in this activity in the past 12 months? [Parent]	binary	no	Material hardship	6196	5054	-0.00886383	0.0141168	-0.0365322	0.0188045	0.530074	0.00580526	0.00924456	-0.0123138	0.0239243	0.530027	0.897952
ph_p_saiq__iskate_001	Sports and Activities Involvement Questionnaire	Parent	Ice or Inline Skating: During the most active period, about how many months per year did your child participate? [Parent]	continuous	no	Material hardship	6183	5044	-0.0107684	0.0139859	-0.0381803	0.0166435	0.441333	-0.0161803	0.0119211	-0.0395453	0.00718476	0.174694	0.75586
ph_p_saiq__iskate_001__l	Sports and Activities Involvement Questionnaire	Parent	Ice or Inline Skating: Since we last saw you, about how many months did your child participate in this activity? [Parent; Longitudinal]	continuous	no	Material hardship	6098	4966	-0.00407156	0.0117933	-0.0271859	0.0190428	0.729911	0.00345868	0.0129786	-0.0219789	0.0288963	0.789861	0.964363
ph_p_saiq__iskate_002	Sports and Activities Involvement Questionnaire	Parent	Ice or Inline Skating: About how many days per week? [Parent]	continuous	no	Material hardship	6189	5047	-0.00761564	0.0147813	-0.0365865	0.0213552	0.606399	-0.0125843	0.0162679	-0.0444688	0.0193003	0.439189	0.866045
ph_p_saiq__iskate_002__l	Sports and Activities Involvement Questionnaire	Parent	Ice or Inline Skating: About how many days per week? [Parent; Longitudinal]	continuous	no	Material hardship	6098	4966	-0.0052342	0.0108399	-0.02648	0.0160116	0.629192	0.0107269	0.0113433	-0.0115055	0.0329593	0.344322	0.830517
ph_p_saiq__iskate_003	Sports and Activities Involvement Questionnaire	Parent	Ice or Inline Skating: About how many minutes per session? [Parent]	continuous	no	Material hardship	6190	5048	-0.00628837	0.0139935	-0.0337151	0.0211384	0.653159	-0.00786717	0.0160697	-0.0393633	0.0236289	0.624442	0.919126
ph_p_saiq__iskate_003__l	Sports and Activities Involvement Questionnaire	Parent	Ice or Inline Skating: About how many minutes per session? [Parent; Longitudinal]	continuous	no	Material hardship	6098	4966	-0.00369724	0.00931804	-0.0219603	0.0145658	0.691527	0.0114667	0.00831508	-0.00483057	0.0277639	0.167888	0.754605
ph_p_saiq__iskate_004	Sports and Activities Involvement Questionnaire	Parent	Ice or Inline Skating: Was any of this activity part of an organized team, group, band, orchestra, chorus, or program at school? [Parent]	binary	no	Material hardship	6194	5054	0.0256886	0.0132213	-0.000224733	0.0516019	0.0520202	0.00216088	0.00908941	-0.015654	0.0199758	0.812086	0.965763
ph_p_saiq__iskate_004__l	Sports and Activities Involvement Questionnaire	Parent	Ice or Inline Skating: Was any of this activity part of an organized team, group, band, orchestra, chorus, or program at school? [Parent; Longitudinal]	binary	no	Material hardship	6096	4965	-0.00921922	0.0114172	-0.0315965	0.0131581	0.419387	-0.0254013	0.0213728	-0.0672912	0.0164887	0.234642	0.789804
ph_p_saiq__iskate_005	Sports and Activities Involvement Questionnaire	Parent	Ice or Inline Skating: Was any of this activity part of an organized team, group, band, orchestra, chorus, or program outside of school? [Parent]	binary	no	Material hardship	6196	5054	-0.0210596	0.0138427	-0.0481908	0.00607149	0.12817	-0.0158217	0.0149009	-0.045027	0.0133835	0.288329	0.810714
ph_p_saiq__iskate_005__l	Sports and Activities Involvement Questionnaire	Parent	Ice or Inline Skating: Was any of this activity part of an organized team, group, band, orchestra, chorus, or program outside of school? [Parent; Longitudinal]	binary	no	Material hardship	6096	4965	-0.0112984	0.0114764	-0.0337918	0.011195	0.324875	0.00115778	0.0108244	-0.0200577	0.0223732	0.914821	0.984523
ph_p_saiq__iskate_006	Sports and Activities Involvement Questionnaire	Parent	Ice or Inline Skating: Did your child receive individual private instruction? [Parent]	binary	no	Material hardship	6197	5055	-0.00224719	0.0143048	-0.0302841	0.0257897	0.875171	-0.0159672	0.00822563	-0.0320892	0.000154698	0.0522392	0.683635
ph_p_saiq__iskate_006__l	Sports and Activities Involvement Questionnaire	Parent	Ice or Inline Skating: Did your child receive individual private instruction? [Parent; Longitudinal]	binary	no	Material hardship	6096	4965	-0.000455191	0.0144255	-0.0287287	0.0278183	0.974827	-0.0145009	0.0134869	-0.0409347	0.0119329	0.282291	0.810714
ph_p_saiq__iskate_007	Sports and Activities Involvement Questionnaire	Parent	Ice or Inline Skating: Did your child learn this activity without formal instruction? [Parent]	binary	no	Material hardship	6196	5055	0.0106435	0.0143269	-0.0174367	0.0387238	0.45754	0.0121754	0.0110504	-0.00948302	0.0338339	0.270546	0.810714
ph_p_saiq__iskate_007__l	Sports and Activities Involvement Questionnaire	Parent	Ice or Inline Skating: Did your child learn this activity without formal instruction? [Parent; Longitudinal]	binary	no	Material hardship	6096	4965	0.00345235	0.00941937	-0.0150093	0.021914	0.71398	0.00687758	0.00830712	-0.00940407	0.0231592	0.407719	0.849597
ph_p_saiq__iskate_008	Sports and Activities Involvement Questionnaire	Parent	Ice or Inline Skating: For how many years did your child participate in this activity? [Parent]	continuous	no	Material hardship	6188	5046	-0.00929799	0.0142659	-0.0372587	0.0186627	0.514555	-0.00390505	0.0096901	-0.0228973	0.0150872	0.686953	0.938528
ph_p_saiq__iskate_009	Sports and Activities Involvement Questionnaire	Parent	Ice or Inline Skating: Did your child participate in this activity in the past 12 months? [Parent]	binary	no	Material hardship	6194	5052	-0.00360856	0.013626	-0.0303151	0.023098	0.791142	0.0119448	0.00959766	-0.00686629	0.0307558	0.213297	0.782731
ph_p_saiq__lax_001	Sports and Activities Involvement Questionnaire	Parent	Lacrosse: During the most active period, about how many months per year did your child participate? [Parent]	continuous	no	Material hardship	6194	5052	-0.00735732	0.0131415	-0.0331142	0.0183996	0.57558	0.00283144	0.00743071	-0.0117325	0.0173954	0.703169	0.944035
ph_p_saiq__lax_001__l	Sports and Activities Involvement Questionnaire	Parent	Lacrosse: Since we last saw you, about how many months did your child participate in this activity? [Parent; Longitudinal]	continuous	no	Material hardship	6097	4965	-0.0181304	0.0110291	-0.039747	0.00348618	0.100202	0.00119628	0.00469522	-0.00800618	0.0103987	0.798887	0.964363
ph_p_saiq__lax_002	Sports and Activities Involvement Questionnaire	Parent	Lacrosse: About how many days per week? [Parent]	continuous	no	Material hardship	6193	5053	-0.00570994	0.014038	-0.0332238	0.021804	0.684192	0.00420499	0.0077328	-0.010951	0.019361	0.586589	0.915178
ph_p_saiq__lax_002__l	Sports and Activities Involvement Questionnaire	Parent	Lacrosse: About how many days per week? [Parent; Longitudinal]	continuous	no	Material hardship	6097	4965	-0.0210163	0.0117494	-0.0440447	0.00201212	0.0736613	0.00272356	0.00551184	-0.00807945	0.0135266	0.621215	0.919126
ph_p_saiq__lax_003	Sports and Activities Involvement Questionnaire	Parent	Lacrosse: About how many minutes per session? [Parent]	continuous	no	Material hardship	6193	5052	-0.00750739	0.0136621	-0.0342846	0.0192698	0.582658	0.00155695	0.00737713	-0.012902	0.0160159	0.832847	0.968465
ph_p_saiq__lax_003__l	Sports and Activities Involvement Questionnaire	Parent	Lacrosse: About how many minutes per session? [Parent; Longitudinal]	continuous	no	Material hardship	6098	4966	-0.0256059	0.0117366	-0.0486092	-0.0026026	0.0291306	0.00325217	0.00612188	-0.00874649	0.0152508	0.595254	0.916549
ph_p_saiq__lax_004	Sports and Activities Involvement Questionnaire	Parent	Lacrosse: Was any of this activity part of an organized team, group, band, orchestra, chorus, or program at school? [Parent]	binary	no	Material hardship	6195	5054	0.0257888	0.013472	-0.000615845	0.0521935	0.0555881	-0.00622525	0.00682744	-0.0196068	0.00715629	0.361875	0.840105
ph_p_saiq__lax_004__l	Sports and Activities Involvement Questionnaire	Parent	Lacrosse: Was any of this activity part of an organized team, group, band, orchestra, chorus, or program at school? [Parent; Longitudinal]	binary	no	Material hardship	6096	4965	-0.000495539	0.0103777	-0.0208354	0.0198443	0.961915	0.00142019	0.00792966	-0.0141217	0.016962	0.85786	0.974165
ph_p_saiq__lax_005	Sports and Activities Involvement Questionnaire	Parent	Lacrosse: Was any of this activity part of an organized team, group, band, orchestra, chorus, or program outside of school? [Parent]	binary	no	Material hardship	6196	5055	-0.0115345	0.0137148	-0.038415	0.0153459	0.400331	0.00654024	0.00772365	-0.00859783	0.0216783	0.397117	0.849597
ph_p_saiq__lax_005__l	Sports and Activities Involvement Questionnaire	Parent	Lacrosse: Was any of this activity part of an organized team, group, band, orchestra, chorus, or program outside of school? [Parent; Longitudinal]	binary	no	Material hardship	6096	4965	-0.0195857	0.01195	-0.0430073	0.00383587	0.101219	0.00135295	0.00574435	-0.00990576	0.0126117	0.8138	0.965763
ph_p_saiq__lax_006	Sports and Activities Involvement Questionnaire	Parent	Lacrosse: Did your child receive individual private instruction? [Parent]	binary	no	Material hardship	6197	5055	0.00290033	0.0114348	-0.0195114	0.025312	0.799772	-0.00971155	0.00944995	-0.0282331	0.00881001	0.304099	0.810714
ph_p_saiq__lax_006__l	Sports and Activities Involvement Questionnaire	Parent	Lacrosse: Did your child receive individual private instruction? [Parent; Longitudinal]	binary	no	Material hardship	6096	4965	0.00392795	0.00973409	-0.0151505	0.0230064	0.686562	-0.00921313	0.00566785	-0.0203219	0.00189566	0.104055	0.722331
ph_p_saiq__lax_007	Sports and Activities Involvement Questionnaire	Parent	Lacrosse: Did your child learn this activity without formal instruction? [Parent]	binary	no	Material hardship	6195	5053	0.0173236	0.0150083	-0.012092	0.0467393	0.248388	-0.00862715	0.012078	-0.0322997	0.0150454	0.475051	0.876128
ph_p_saiq__lax_007__l	Sports and Activities Involvement Questionnaire	Parent	Lacrosse: Did your child learn this activity without formal instruction? [Parent; Longitudinal]	binary	no	Material hardship	6096	4965	0.00630849	0.00994938	-0.0131919	0.0258089	0.526043	-0.00590827	0.00627585	-0.0182087	0.00639216	0.346485	0.831109
ph_p_saiq__lax_008	Sports and Activities Involvement Questionnaire	Parent	Lacrosse: For how many years did your child participate in this activity? [Parent]	continuous	no	Material hardship	6197	5055	-0.0131349	0.013287	-0.0391769	0.0129071	0.322881	0.00411693	0.00655514	-0.00873091	0.0169648	0.529973	0.897952
ph_p_saiq__lax_009	Sports and Activities Involvement Questionnaire	Parent	Lacrosse: Did your child participate in this activity in the past 12 months? [Parent]	binary	no	Material hardship	6194	5053	-0.00668661	0.013929	-0.033987	0.0206138	0.631193	-0.00517922	0.00808886	-0.0210331	0.0106747	0.521984	0.894608
ph_p_saiq__lmusic_002	Sports and Activities Involvement Questionnaire	Parent	For how many years has your child listened to music for pleasure? [Parent]	continuous	no	Material hardship	5706	4669	0.0168065	0.0144566	-0.011528	0.045141	0.245014	-0.0198993	0.013866	-0.0470762	0.00727764	0.151256	0.7483
ph_p_saiq__lmusic_003	Sports and Activities Involvement Questionnaire	Parent	About how many hours per week does your child spend listening to music for pleasure? [Parent]	continuous	no	Material hardship	5401	4453	0.0398344	0.0148437	0.0107413	0.0689275	0.0072836	0.0149751	0.0230467	-0.0301957	0.0601458	0.515841	0.891896
ph_p_saiq__lmusic_003__l	Sports and Activities Involvement Questionnaire	Parent	Hours per week the child spent listening to music for pleasure, harmonized to the 13 ordered release categories [Parent; Longitudinal].	continuous	no	Material hardship	5872	4793	0.039674	0.0122447	0.015675	0.0636731	0.00119483	-0.000745436	0.0153958	-0.0309206	0.0294297	0.961383	0.993305
ph_p_saiq__martarts_001	Sports and Activities Involvement Questionnaire	Parent	Martial Arts: During the most active period, about how many months per year did your child participate? [Parent]	continuous	no	Material hardship	6180	5047	-0.000758296	0.0136888	-0.0275878	0.0260712	0.955823	-0.0103395	0.0119521	-0.0337651	0.0130862	0.386997	0.849303
ph_p_saiq__martarts_001__l	Sports and Activities Involvement Questionnaire	Parent	Martial Arts: Since we last saw you, about how many months did your child participate in this activity? [Parent; Longitudinal]	continuous	no	Material hardship	6098	4966	-0.00576424	0.0113943	-0.0280966	0.0165681	0.612934	-0.00755448	0.00809643	-0.0234232	0.00831422	0.350787	0.83433
ph_p_saiq__martarts_002	Sports and Activities Involvement Questionnaire	Parent	Martial Arts: About how many days per week? [Parent]	continuous	no	Material hardship	6191	5052	0.00356973	0.0140314	-0.0239314	0.0310708	0.799179	-0.004087	0.013103	-0.0297685	0.0215945	0.755107	0.95509
ph_p_saiq__martarts_002__l	Sports and Activities Involvement Questionnaire	Parent	Martial Arts: About how many days per week? [Parent; Longitudinal]	continuous	no	Material hardship	6098	4966	-0.00527444	0.0112503	-0.0273247	0.0167758	0.639195	-0.00200856	0.00760849	-0.0169209	0.0129038	0.791788	0.964363
ph_p_saiq__martarts_003	Sports and Activities Involvement Questionnaire	Parent	Martial Arts: About how many minutes per session? [Parent]	continuous	no	Material hardship	6184	5046	0.00341371	0.0140828	-0.0241881	0.0310155	0.808468	-0.00484135	0.0154077	-0.0350399	0.0253572	0.753356	0.95509
ph_p_saiq__martarts_003__l	Sports and Activities Involvement Questionnaire	Parent	Martial Arts: About how many minutes per session? [Parent; Longitudinal]	continuous	no	Material hardship	6098	4966	-0.00695215	0.0109358	-0.0283859	0.0144816	0.524957	-0.00304804	0.00843319	-0.0195768	0.0134807	0.717775	0.949391
ph_p_saiq__martarts_004	Sports and Activities Involvement Questionnaire	Parent	Martial Arts: Was any of this activity part of an organized team, group, band, orchestra, chorus, or program at school? [Parent]	binary	no	Material hardship	6190	5049	-0.0101592	0.0134978	-0.0366145	0.0162961	0.451657	0.0127434	0.0151879	-0.0170243	0.0425111	0.401441	0.849597
ph_p_saiq__martarts_004__l	Sports and Activities Involvement Questionnaire	Parent	Martial Arts: Was any of this activity part of an organized team, group, band, orchestra, chorus, or program at school? [Parent; Longitudinal]	binary	no	Material hardship	6096	4965	0.00288159	0.00845764	-0.0136951	0.0194583	0.733323	-0.00453213	0.00495524	-0.0142442	0.00517996	0.360395	0.838701
ph_p_saiq__martarts_005	Sports and Activities Involvement Questionnaire	Parent	Martial Arts: Was any of this activity part of an organized team, group, band, orchestra, chorus, or program outside of school? [Parent]	binary	no	Material hardship	6196	5054	0.00784181	0.0137992	-0.0192041	0.0348877	0.569844	-0.00124114	0.0128964	-0.0265175	0.0240352	0.92333	0.986461
ph_p_saiq__martarts_005__l	Sports and Activities Involvement Questionnaire	Parent	Martial Arts: Was any of this activity part of an organized team, group, band, orchestra, chorus, or program outside of school? [Parent; Longitudinal]	binary	no	Material hardship	6096	4965	-0.00637831	0.0115741	-0.0290632	0.0163065	0.581576	-0.00175305	0.00797229	-0.0173785	0.0138724	0.825955	0.968226
ph_p_saiq__martarts_006	Sports and Activities Involvement Questionnaire	Parent	Martial Arts: Did your child receive individual private instruction? [Parent]	binary	no	Material hardship	6195	5054	0.0234421	0.0144009	-0.00478321	0.0516674	0.103563	0.019714	0.0151631	-0.0100052	0.0494331	0.193558	0.772563
ph_p_saiq__martarts_006__l	Sports and Activities Involvement Questionnaire	Parent	Martial Arts: Did your child receive individual private instruction? [Parent; Longitudinal]	binary	no	Material hardship	6096	4965	-0.0100107	0.010586	-0.0307588	0.0107375	0.344326	-0.00911608	0.009185	-0.0271184	0.0088862	0.320956	0.818943
ph_p_saiq__martarts_007	Sports and Activities Involvement Questionnaire	Parent	Martial Arts: Did your child learn this activity without formal instruction? [Parent]	binary	no	Material hardship	6192	5051	-0.0140427	0.0135194	-0.0405403	0.0124548	0.29894	-0.00786883	0.0169328	-0.0410565	0.0253188	0.642139	0.926144
ph_p_saiq__martarts_007__l	Sports and Activities Involvement Questionnaire	Parent	Martial Arts: Did your child learn this activity without formal instruction? [Parent; Longitudinal]	binary	no	Material hardship	6095	4964	0.0086974	0.00862174	-0.0082009	0.0255957	0.313082	-0.00485765	0.0039848	-0.0126677	0.00295242	0.222828	0.785695
ph_p_saiq__martarts_008	Sports and Activities Involvement Questionnaire	Parent	Martial Arts: For how many years did your child participate in this activity? [Parent]	continuous	no	Material hardship	6176	5036	-0.00726038	0.0131592	-0.0330519	0.0185312	0.58113	-0.00424452	0.0115872	-0.026955	0.018466	0.714133	0.949391
ph_p_saiq__martarts_009	Sports and Activities Involvement Questionnaire	Parent	Martial Arts: Did your child participate in this activity in the past 12 months? [Parent]	binary	no	Material hardship	6191	5052	0.00672774	0.0138389	-0.0203959	0.0338514	0.626862	-0.00433821	0.0106385	-0.0251893	0.0165129	0.683432	0.938528
ph_p_saiq__mma_001	Sports and Activities Involvement Questionnaire	Parent	Mixed Martial Arts or Wrestling: During the most active period, about how many months per year did your child participate? [Parent]	continuous	no	Material hardship	6188	5049	0.00276113	0.0130027	-0.0227237	0.028246	0.831834	0.0128868	0.0112625	-0.00918721	0.0349609	0.252529	0.801291
ph_p_saiq__mma_001__l	Sports and Activities Involvement Questionnaire	Parent	Mixed Martial Arts or Wrestling: Since we last saw you, about how many months did your child participate in this activity? [Parent; Longitudinal]	continuous	no	Material hardship	6097	4965	-0.0175724	0.013619	-0.0442651	0.00912031	0.196951	0.0114985	0.00687886	-0.00198381	0.0249808	0.0946088	0.717469
ph_p_saiq__mma_002	Sports and Activities Involvement Questionnaire	Parent	Mixed Martial Arts or Wrestling: About how many days per week? [Parent]	continuous	no	Material hardship	6191	5052	0.00289531	0.0132608	-0.0230954	0.0288861	0.827168	0.00419927	0.0109358	-0.0172345	0.0256331	0.700984	0.942481
ph_p_saiq__mma_002__l	Sports and Activities Involvement Questionnaire	Parent	Mixed Martial Arts or Wrestling: About how many days per week? [Parent; Longitudinal]	continuous	no	Material hardship	6097	4965	-0.00557046	0.011281	-0.0276808	0.0165399	0.621453	0.00772826	0.00802886	-0.00800802	0.0234645	0.335769	0.828846
ph_p_saiq__mma_003	Sports and Activities Involvement Questionnaire	Parent	Mixed Martial Arts or Wrestling: About how many minutes per session? [Parent]	continuous	no	Material hardship	6188	5049	0.00352618	0.0131245	-0.0221973	0.0292497	0.788182	0.00803682	0.011186	-0.0138873	0.0299609	0.472466	0.875277
ph_p_saiq__mma_003__l	Sports and Activities Involvement Questionnaire	Parent	Mixed Martial Arts or Wrestling: About how many minutes per session? [Parent; Longitudinal]	continuous	no	Material hardship	6097	4965	-0.00704085	0.0112861	-0.0291613	0.0150796	0.532727	0.00564307	0.00758001	-0.00921349	0.0204996	0.456594	0.871494
ph_p_saiq__mma_004	Sports and Activities Involvement Questionnaire	Parent	Mixed Martial Arts or Wrestling: Was any of this activity part of an organized team, group, band, orchestra, chorus, or program at school? [Parent]	binary	no	Material hardship	6195	5054	0.00282641	0.0137812	-0.0241842	0.029837	0.8375	-0.000313564	0.0133895	-0.0265565	0.0259293	0.981316	0.996605
ph_p_saiq__mma_004__l	Sports and Activities Involvement Questionnaire	Parent	Mixed Martial Arts or Wrestling: Was any of this activity part of an organized team, group, band, orchestra, chorus, or program at school? [Parent; Longitudinal]	binary	no	Material hardship	6096	4965	-0.0138895	0.0115956	-0.0366163	0.00883743	0.230985	-0.00841295	0.00708649	-0.0223022	0.00547632	0.235156	0.789804
ph_p_saiq__mma_005	Sports and Activities Involvement Questionnaire	Parent	Mixed Martial Arts or Wrestling: Was any of this activity part of an organized team, group, band, orchestra, chorus, or program outside of school? [Parent]	binary	no	Material hardship	6194	5054	0.00214124	0.0132522	-0.0238325	0.028115	0.871639	0.00947047	0.0094528	-0.00905667	0.0279976	0.316406	0.815425
ph_p_saiq__mma_005__l	Sports and Activities Involvement Questionnaire	Parent	Mixed Martial Arts or Wrestling: Was any of this activity part of an organized team, group, band, orchestra, chorus, or program outside of school? [Parent; Longitudinal]	binary	no	Material hardship	6096	4965	-0.0107611	0.0114595	-0.0332213	0.011699	0.3477	0.0113361	0.00766398	-0.00368507	0.0263572	0.139104	0.746353
ph_p_saiq__mma_006	Sports and Activities Involvement Questionnaire	Parent	Mixed Martial Arts or Wrestling: Did your child receive individual private instruction? [Parent]	binary	no	Material hardship	6195	5054	0.00957429	0.0150076	-0.01984	0.0389886	0.523498	0.00878813	0.00793942	-0.00677285	0.0243491	0.268338	0.809038
ph_p_saiq__mma_006__l	Sports and Activities Involvement Questionnaire	Parent	Mixed Martial Arts or Wrestling: Did your child receive individual private instruction? [Parent; Longitudinal]	binary	no	Material hardship	6096	4965	-0.0078206	0.0131748	-0.0336427	0.0180015	0.552776	0.0038246	0.0052297	-0.00642542	0.0140746	0.464581	0.873623
ph_p_saiq__mma_007	Sports and Activities Involvement Questionnaire	Parent	Mixed Martial Arts or Wrestling: Did your child learn this activity without formal instruction? [Parent]	binary	no	Material hardship	6194	5053	0.0166103	0.0134633	-0.00977726	0.0429979	0.217297	-0.0119546	0.0127061	-0.0368581	0.0129488	0.346778	0.831525
ph_p_saiq__mma_007__l	Sports and Activities Involvement Questionnaire	Parent	Mixed Martial Arts or Wrestling: Did your child learn this activity without formal instruction? [Parent; Longitudinal]	binary	no	Material hardship	6096	4965	-0.00910766	0.00966617	-0.028053	0.00983767	0.34608	-0.0227241	0.0126403	-0.0474986	0.00205047	0.0722171	0.704932
ph_p_saiq__mma_008	Sports and Activities Involvement Questionnaire	Parent	Mixed Martial Arts or Wrestling: For how many years did your child participate in this activity? [Parent]	continuous	no	Material hardship	6193	5052	-0.00721015	0.0137175	-0.034096	0.0196757	0.599155	-0.000580506	0.0122735	-0.0246361	0.023475	0.962276	0.993305
ph_p_saiq__mma_009	Sports and Activities Involvement Questionnaire	Parent	Mixed Martial Arts or Wrestling: Did your child participate in this activity in the past 12 months? [Parent]	binary	no	Material hardship	6194	5053	0.00521952	0.0131505	-0.020555	0.0309941	0.691437	0.00273475	0.00911353	-0.0151274	0.020597	0.764119	0.956668
ph_p_saiq__musicinstr_001	Sports and Activities Involvement Questionnaire	Parent	Musical Instrument (Singing, Choir, Guitar, Piano, Drums, Violin, Flute, Band, Rock Band, Orchestra): During the most active period, about how many months per year did your child participate? [Parent]	continuous	no	Material hardship	6161	5025	-0.0582097	0.0131964	-0.0840742	-0.0323452	1.02881e-05	0.0148584	0.0108187	-0.00634582	0.0360626	0.169627	0.754605
ph_p_saiq__musicinstr_001__l	Sports and Activities Involvement Questionnaire	Parent	Musical Instrument (Singing, Choir, Guitar, Piano, Drums, Violin, Flute, Band, Rock Band, Orchestra): Since we last saw you, about how many months did your child participate in this activity? [Parent; Longitudinal]	continuous	no	Material hardship	6096	4964	-0.0412264	0.0109013	-0.0625926	-0.0198603	0.000155702	0.00297265	0.0102301	-0.017078	0.0230233	0.771374	0.957877
ph_p_saiq__musicinstr_002	Sports and Activities Involvement Questionnaire	Parent	Musical Instrument (Singing, Choir, Guitar, Piano, Drums, Violin, Flute, Band, Rock Band, Orchestra): About how many days per week? [Parent]	continuous	no	Material hardship	6180	5040	-0.0409268	0.0132627	-0.0669212	-0.0149324	0.00202962	0.00974148	0.0117717	-0.0133307	0.0328136	0.407936	0.849597
ph_p_saiq__musicinstr_002__l	Sports and Activities Involvement Questionnaire	Parent	Musical Instrument (Singing, Choir, Guitar, Piano, Drums, Violin, Flute, Band, Rock Band, Orchestra): About how many days per week? [Parent; Longitudinal]	continuous	no	Material hardship	6096	4964	-0.036077	0.0106095	-0.0568713	-0.0152827	0.000672806	-0.000767086	0.0110959	-0.0225146	0.0209804	0.944884	0.990646
ph_p_saiq__musicinstr_003	Sports and Activities Involvement Questionnaire	Parent	Musical Instrument (Singing, Choir, Guitar, Piano, Drums, Violin, Flute, Band, Rock Band, Orchestra): About how many minutes per session? [Parent]	continuous	no	Material hardship	6158	5026	-0.0265918	0.0135715	-0.0531913	7.8291e-06	0.0500675	0.0174419	0.0149818	-0.0119219	0.0468057	0.244341	0.794537
ph_p_saiq__musicinstr_003__l	Sports and Activities Involvement Questionnaire	Parent	Musical Instrument (Singing, Choir, Guitar, Piano, Drums, Violin, Flute, Band, Rock Band, Orchestra: About how many minutes per session? [Parent; Longitudinal]	continuous	no	Material hardship	6092	4960	-0.0199335	0.0098713	-0.0392809	-0.000586087	0.0434522	0.000470212	0.0114046	-0.0218824	0.0228229	0.967113	0.993773
ph_p_saiq__musicinstr_004	Sports and Activities Involvement Questionnaire	Parent	Musical Instrument (Singing, Choir, Guitar, Piano, Drums, Violin, Flute, Band, Rock Band, Orchestra): Was any of this activity part of an organized team, group, band, orchestra, chorus, or program at school? [Parent]	binary	no	Material hardship	6192	5052	-0.0195879	0.0132801	-0.0456164	0.00644062	0.140218	-0.00168419	0.0112704	-0.0237737	0.0204053	0.88121	0.980009
ph_p_saiq__musicinstr_004__l	Sports and Activities Involvement Questionnaire	Parent	Musical Instrument (Singing, Choir, Guitar, Piano, Drums, Violin, Flute, Band, Rock Band, Orchestra): Was any of this activity part of an organized team, group, band, orchestra, chorus, or program at school? [Parent; Longitudinal]	binary	no	Material hardship	6098	4966	-0.0306702	0.00975014	-0.0497801	-0.0115603	0.00165738	-0.00489459	0.00939821	-0.0233148	0.0135256	0.602506	0.917399
ph_p_saiq__musicinstr_005	Sports and Activities Involvement Questionnaire	Parent	Musical Instrument (Singing, Choir, Guitar, Piano, Drums, Violin, Flute, Band, Rock Band, Orchestra): Was any of this activity part of an organized team, group, band, orchestra, chorus, or program outside of school? [Parent]	binary	no	Material hardship	6182	5049	-0.0553721	0.013761	-0.0823431	-0.0284011	5.72546e-05	0.0244237	0.0105022	0.0038398	0.0450075	0.0200408	0.57115
ph_p_saiq__musicinstr_005__l	Sports and Activities Involvement Questionnaire	Parent	Musical Instrument (Singing, Choir, Guitar, Piano, Drums, Violin, Flute, Band, Rock Band, Orchestra): Was any of this activity part of an organized team, group, band, orchestra, chorus, or program outside of school? [Longitudinal]	binary	no	Material hardship	6097	4966	-0.0314307	0.00986993	-0.0507754	-0.012086	0.0014501	0.00406342	0.00816241	-0.0119346	0.0200614	0.61861	0.918885
ph_p_saiq__musicinstr_006	Sports and Activities Involvement Questionnaire	Parent	Musical Instrument (Singing, Choir, Guitar, Piano, Drums, Violin, Flute, Band, Rock Band, Orchestra): Did your child receive individual private instruction? [Parent]	binary	no	Material hardship	6194	5055	-0.0714819	0.0135638	-0.0980665	-0.0448973	1.36391e-07	0.0300165	0.0108282	0.00879359	0.0512394	0.00557019	0.51353
ph_p_saiq__musicinstr_006__l	Sports and Activities Involvement Questionnaire	Parent	Musical Instrument (Singing, Choir, Guitar, Piano, Drums, Violin, Flute, Band, Rock Band, Orchestra): Did your child receive individual private instruction? [Parent; Longitudinal]	binary	no	Material hardship	6098	4966	-0.0508272	0.0109248	-0.0722395	-0.029415	3.28011e-06	0.0039283	0.00930543	-0.01431	0.0221666	0.672914	0.935965
ph_p_saiq__musicinstr_007	Sports and Activities Involvement Questionnaire	Parent	Musical Instrument (Singing, Choir, Guitar, Piano, Drums, Violin, Flute, Band, Rock Band, Orchestra): Did your child learn this activity without formal instruction? [Parent]	binary	no	Material hardship	6183	5046	0.0248967	0.0135708	-0.00170154	0.051495	0.0665677	-0.00581564	0.0160593	-0.0372912	0.02566	0.717251	0.949391
ph_p_saiq__musicinstr_007__l	Sports and Activities Involvement Questionnaire	Parent	Musical Instrument (Singing, Choir, Guitar, Piano, Drums, Violin, Flute, Band, Rock Band, Orchestra): Did your child learn this activity without formal instruction? [Parent; Longitudinal]	binary	no	Material hardship	6096	4965	0.011565	0.00958383	-0.00721895	0.030349	0.22754	0.00334034	0.0138437	-0.0237927	0.0304734	0.80933	0.965763
ph_p_saiq__musicinstr_008	Sports and Activities Involvement Questionnaire	Parent	Musical Instrument (Singing, Choir, Guitar, Piano, Drums, Violin, Flute, Band, Rock Band, Orchestra): For how many years did your child participate in this activity? [Parent]	continuous	no	Material hardship	6164	5029	-0.0501212	0.0136448	-0.0768645	-0.023378	0.000239447	0.00742416	0.0100267	-0.0122277	0.0270761	0.459032	0.871494
ph_p_saiq__musicinstr_009	Sports and Activities Involvement Questionnaire	Parent	Musical Instrument (Singing, Choir, Guitar, Piano, Drums, Violin, Flute, Band, Rock Band, Orchestra): Did your child participate in this activity in the past 12 months? [Parent]	binary	no	Material hardship	6167	5039	-0.0467538	0.013419	-0.0730544	-0.0204531	0.000493684	0.0153915	0.011671	-0.00748329	0.0382662	0.187243	0.766401
ph_p_saiq__musicinstr_011___0	Sports and Activities Involvement Questionnaire	Parent	Musical Instrument (Singing, Choir, Guitar, Piano, Drums, Violin, Flute, Band, Rock Band, Orchestra): Please indicate below which instrument(s) your child plays: Guitar, Bass Guitar, ukelele [Parent]	binary	no	Material hardship	6095	4964	0.0188712	0.00905285	0.00112799	0.0366145	0.0371089	-0.009853	0.0116755	-0.0327365	0.0130306	0.398723	0.849597
ph_p_saiq__musicinstr_011___1	Sports and Activities Involvement Questionnaire	Parent	Musical Instrument (Singing, Choir, Guitar, Piano, Drums, Violin, Flute, Band, Rock Band, Orchestra): Please indicate below which instrument(s) your child plays: Flute, Piccolo, Recorder [Parent]	binary	no	Material hardship	6095	4964	-0.00535252	0.00933625	-0.0236512	0.0129462	0.566438	-0.00609746	0.0103876	-0.0264569	0.0142619	0.557209	0.904593
ph_p_saiq__musicinstr_011___10	Sports and Activities Involvement Questionnaire	Parent	Musical Instrument (Singing, Choir, Guitar, Piano, Drums, Violin, Flute, Band, Rock Band, Orchestra): Please indicate below which instrument(s) your child plays: Electric Keyboard or Organ [Parent]	binary	no	Material hardship	6095	4964	0.00520289	0.00742964	-0.00935895	0.0197647	0.483748	0.00165641	0.00974501	-0.0174435	0.0207563	0.86503	0.976998
ph_p_saiq__musicinstr_011___11	Sports and Activities Involvement Questionnaire	Parent	Musical Instrument (Singing, Choir, Guitar, Piano, Drums, Violin, Flute, Band, Rock Band, Orchestra): Please indicate below which instrument(s) your child plays: DJ, Electronic Dance Music [Parent]	binary	no	Material hardship	6095	4964	0.0128229	0.00680365	-0.000512043	0.0261578	0.0594698	0.00300792	0.00807051	-0.01281	0.0188258	0.709368	0.946869
ph_p_saiq__musicinstr_011___12	Sports and Activities Involvement Questionnaire	Parent	Musical Instrument (Singing, Choir, Guitar, Piano, Drums, Violin, Flute, Band, Rock Band, Orchestra):Please indicate below which instrument(s) your child plays: Other... [Parent]	binary	no	Material hardship	6095	4964	-0.0126923	0.01099	-0.0342324	0.00884778	0.248135	0.01954	0.011873	-0.00373058	0.0428105	0.0998141	0.718542
ph_p_saiq__musicinstr_011___2	Sports and Activities Involvement Questionnaire	Parent	Musical Instrument (Singing, Choir, Guitar, Piano, Drums, Violin, Flute, Band, Rock Band, Orchestra): Please indicate below which instrument(s) your child plays: Clarinet, Saxophone, Oboe, Bassoon [Parent]	binary	no	Material hardship	6095	4964	-0.0217028	0.0100766	-0.0414525	-0.00195304	0.0312571	0.000782599	0.00643814	-0.0118359	0.0134011	0.90325	0.98312
ph_p_saiq__musicinstr_011___3	Sports and Activities Involvement Questionnaire	Parent	Musical Instrument (Singing, Choir, Guitar, Piano, Drums, Violin, Flute, Band, Rock Band, Orchestra): Please indicate below which instrument(s) your child plays: Violin, Viola [Parent]	binary	no	Material hardship	6095	4964	0.00351091	0.0106769	-0.0174154	0.0244372	0.742282	0.00221367	0.00694012	-0.0113887	0.0158161	0.749752	0.953943
ph_p_saiq__musicinstr_011___4	Sports and Activities Involvement Questionnaire	Parent	Musical Instrument (Singing, Choir, Guitar, Piano, Drums, Violin, Flute, Band, Rock Band, Orchestra): Please indicate below which instrument(s) your child plays: Cello, Bass [Parent]	binary	no	Material hardship	6095	4964	-0.00925917	0.0104367	-0.0297147	0.0111964	0.374985	0.00731313	0.00875006	-0.00983668	0.0244629	0.403279	0.849597
ph_p_saiq__musicinstr_011___5	Sports and Activities Involvement Questionnaire	Parent	Musical Instrument (Singing, Choir, Guitar, Piano, Drums, Violin, Flute, Band, Rock Band, Orchestra): Please indicate below which instrument(s) your child plays: Piano [Parent]	binary	no	Material hardship	6095	4964	-0.0261287	0.0108711	-0.0474358	-0.00482171	0.0162391	0.00696479	0.00708028	-0.0069123	0.0208419	0.325269	0.821696
ph_p_saiq__musicinstr_011___6	Sports and Activities Involvement Questionnaire	Parent	Musical Instrument (Singing, Choir, Guitar, Piano, Drums, Violin, Flute, Band, Rock Band, Orchestra): Please indicate below which instrument(s) your child plays: Harp [Parent]	binary	no	Material hardship	6095	4964
ph_p_saiq__musicinstr_011___7	Sports and Activities Involvement Questionnaire	Parent	Musical Instrument (Singing, Choir, Guitar, Piano, Drums, Violin, Flute, Band, Rock Band, Orchestra): Please indicate below which instrument(s) your child plays: Drums, Percussion [Parent]	binary	no	Material hardship	6095	4964	0.000592873	0.00997525	-0.0189583	0.020144	0.952606	-0.0113003	0.0106289	-0.0321326	0.00953193	0.287705	0.810714
ph_p_saiq__musicinstr_011___8	Sports and Activities Involvement Questionnaire	Parent	Musical Instrument (Singing, Choir, Guitar, Piano, Drums, Violin, Flute, Band, Rock Band, Orchestra): Please indicate below which instrument(s) your child plays: Trumpet, Trombone, Horns [Parent]	binary	no	Material hardship	6095	4964	-0.0313315	0.00973666	-0.0504151	-0.012248	0.00129136	0.00102591	0.0086158	-0.0158607	0.0179126	0.905218	0.98312
ph_p_saiq__musicinstr_011___9	Sports and Activities Involvement Questionnaire	Parent	Musical Instrument (Singing, Choir, Guitar, Piano, Drums, Violin, Flute, Band, Rock Band, Orchestra): Please indicate below which instrument(s) your child plays: Vocal, Singing [Parent]	binary	no	Material hardship	6095	4964	-0.00601165	0.00914269	-0.023931	0.0119077	0.510836	0.00770195	0.00725501	-0.0065176	0.0219215	0.288415	0.810714
ph_p_saiq__musicinstr_012	Sports and Activities Involvement Questionnaire	Parent	Musical Instrument (Singing, Choir, Guitar, Piano, Drums, Violin, Flute, Band, Rock Band, Orchestra): About how many hours per week does your child usually practice on their own? [Parent]	continuous	no	Material hardship	6065	4939	-0.0241174	0.010608	-0.0449086	-0.00332623	0.0229946	0.00732769	0.00993232	-0.0121393	0.0267947	0.460659	0.871841
ph_p_saiq__orient_001	Sports and Activities Involvement Questionnaire	Parent	Orienteering: During the most active period, about how many months per year did your child participate? [Parent]	continuous	no	Material hardship	5167	4294	-0.0225082	0.0131582	-0.0482977	0.00328132	0.0871571	0.00104986	0.0188328	-0.0358618	0.0379615	0.955544	0.992092
ph_p_saiq__orient_001__l	Sports and Activities Involvement Questionnaire	Parent	Orienteering: During the most active period, about how many months per year did your child participate? [Parent; Longitudinal]	continuous	no	Material hardship	4823	3995	-0.00718943	0.00742086	-0.021734	0.00735519	0.332638	0.000166763	0.000935703	-0.00166718	0.00200071	0.858548	0.974165
ph_p_saiq__orient_002	Sports and Activities Involvement Questionnaire	Parent	Orienteering: About how many days per week? [Parent]	continuous	no	Material hardship	5168	4295	-0.00583624	0.0132238	-0.0317544	0.0200819	0.658964	0.00422803	0.0136635	-0.022552	0.031008	0.756987	0.95509
ph_p_saiq__orient_002__l	Sports and Activities Involvement Questionnaire	Parent	Orienteering: About how many days per week? [Parent; Longitudinal]	continuous	no	Material hardship	4823	3995	-0.00718943	0.00742086	-0.021734	0.00735519	0.332638	0.000166763	0.000935703	-0.00166718	0.00200071	0.858548	0.974165
ph_p_saiq__orient_003	Sports and Activities Involvement Questionnaire	Parent	Orienteering: About how many minutes per session? [Parent]	continuous	no	Material hardship	5169	4296	-0.00804229	0.0142213	-0.0359155	0.0198309	0.571726	-0.0156919	0.026798	-0.068215	0.0368312	0.558169	0.905185
ph_p_saiq__orient_003__l	Sports and Activities Involvement Questionnaire	Parent	Orienteering: About how many minutes per session? [Parent; Longitudinal]	continuous	no	Material hardship	4823	3995	-0.00718943	0.00742086	-0.021734	0.00735519	0.332638	0.000166763	0.000935703	-0.00166718	0.00200071	0.858548	0.974165
ph_p_saiq__orient_004	Sports and Activities Involvement Questionnaire	Parent	Orienteering: Was any of this activity part of an organized team, group, band, orchestra, chorus, or program at school? [Parent]	binary	no	Material hardship	5171	4298
ph_p_saiq__orient_005	Sports and Activities Involvement Questionnaire	Parent	Orienteering: Was any of this activity part of an organized team, group, band, orchestra, chorus, or program outside of school? [Parent]	binary	no	Material hardship	5171	4298
ph_p_saiq__orient_006	Sports and Activities Involvement Questionnaire	Parent	Orienteering: Did your child receive individual private instruction? [Parent]	binary	no	Material hardship	5170	4297
ph_p_saiq__orient_007	Sports and Activities Involvement Questionnaire	Parent	Orienteering: Did your child learn this activity without formal instruction? [Parent]	binary	no	Material hardship	5171	4298
ph_p_saiq__orient_008	Sports and Activities Involvement Questionnaire	Parent	Orienteering: For how many years did your child participate in this activity? [Parent]	continuous	no	Material hardship	5171	4298	-0.0208577	0.0158717	-0.0519658	0.0102503	0.188799	-0.0417818	0.0332137	-0.106879	0.0233159	0.208404	0.781224
ph_p_saiq__paddle_001	Sports and Activities Involvement Questionnaire	Parent	Paddleboarding, water skiing, wakeboarding: During the most active period, about how many months per year did your child participate? [Parent]	continuous	no	Material hardship	5163	4292	-0.0066632	0.0155275	-0.0370966	0.0237702	0.667835	-0.000470515	0.0067201	-0.0136417	0.0127006	0.944181	0.990646
ph_p_saiq__paddle_001__l	Sports and Activities Involvement Questionnaire	Parent	Paddleboarding, water skiing, wakeboarding: During the most active period, about how many months per year did your child participate? [Parent; Longitudinal]	continuous	no	Material hardship	4790	3968	-0.00170697	0.0215286	-0.0439023	0.0404884	0.936803	-0.0260676	0.023164	-0.0714683	0.019333	0.260441	0.804357
ph_p_saiq__paddle_002	Sports and Activities Involvement Questionnaire	Parent	Paddleboarding, water skiing, wakeboarding: About how many days per week? [Parent]	continuous	no	Material hardship	5162	4293	-0.018261	0.0158936	-0.0494119	0.0128899	0.250575	0.000736233	0.00696152	-0.0129081	0.0143806	0.915775	0.984523
ph_p_saiq__paddle_002__l	Sports and Activities Involvement Questionnaire	Parent	Paddleboarding, water skiing, wakeboarding: About how many days per week? [Parent; Longitudinal]	continuous	no	Material hardship	4789	3967	-0.0212272	0.0176363	-0.0557937	0.0133393	0.228741	-0.0334327	0.032345	-0.0968278	0.0299624	0.301311	0.810714
ph_p_saiq__paddle_003	Sports and Activities Involvement Questionnaire	Parent	Paddleboarding, water skiing, wakeboarding: About how many minutes per session? [Parent]	continuous	no	Material hardship	5161	4292	0.0100249	0.0173072	-0.0238966	0.0439463	0.562433	-0.00416914	0.00693847	-0.0177683	0.00943	0.547924	0.90167
ph_p_saiq__paddle_003__l	Sports and Activities Involvement Questionnaire	Parent	Paddleboarding, water skiing, wakeboarding: About how many minutes per session? [Parent; Longitudinal]	continuous	no	Material hardship	4786	3965	0.00507201	0.0202003	-0.0345198	0.0446639	0.801747	-0.0259908	0.0225683	-0.0702238	0.0182421	0.249463	0.799072
ph_p_saiq__paddle_004	Sports and Activities Involvement Questionnaire	Parent	Paddleboarding, water skiing, wakeboarding: Was any of this activity part of an organized team, group, band, orchestra, chorus, or program at school? [Parent]	binary	no	Material hardship	5170	4298
ph_p_saiq__paddle_005	Sports and Activities Involvement Questionnaire	Parent	Paddleboarding, water skiing, wakeboarding: Was any of this activity part of an organized team, group, band, orchestra, chorus, or program outside of school? [Parent]	binary	no	Material hardship	5171	4298
ph_p_saiq__paddle_006	Sports and Activities Involvement Questionnaire	Parent	Paddleboarding, water skiing, wakeboarding: Did your child receive individual private instruction? [Parent]	binary	no	Material hardship	5171	4298
ph_p_saiq__paddle_007	Sports and Activities Involvement Questionnaire	Parent	Paddleboarding, water skiing, wakeboarding: Did your child learn this activity without formal instruction? [Parent]	binary	no	Material hardship	5171	4298	-0.015506	0.0160199	-0.0469045	0.0158925	0.333085	-0.00295085	0.00812179	-0.0188693	0.0129676	0.716362	0.949391
ph_p_saiq__paddle_008	Sports and Activities Involvement Questionnaire	Parent	Paddleboarding, water skiing, wakeboarding: For how many years did your child participate in this activity? [Parent]	continuous	no	Material hardship	5165	4293	-0.0177935	0.0158666	-0.0488914	0.0133044	0.262099	-0.00118175	0.00626635	-0.0134636	0.0111001	0.850416	0.972982
ph_p_saiq__read_002	Sports and Activities Involvement Questionnaire	Parent	For how many years has your child read for pleasure? [Parent]	continuous	no	Material hardship	6006	4931	-0.0320259	0.0138559	-0.0591829	-0.00486889	0.020813	0.0111406	0.0121828	-0.0127373	0.0350186	0.360478	0.838701
ph_p_saiq__read_003	Sports and Activities Involvement Questionnaire	Parent	About how many hours per week does your child spend reading for pleasure? [Parent]	continuous	no	Material hardship	5869	4823	-0.00491182	0.013112	-0.0306109	0.0207872	0.707954	0.0306778	0.015449	0.000398265	0.0609574	0.0470618	0.665741
ph_p_saiq__read_003__l	Sports and Activities Involvement Questionnaire	Parent	Hours per week the child spent reading for pleasure, harmonized to the 13 ordered release categories [Parent; Longitudinal].	continuous	no	Material hardship	5985	4885	-0.0605583	0.0125118	-0.0850809	-0.0360357	1.29765e-06	0.0106181	0.0144679	-0.0177385	0.0389748	0.463005	0.873257
ph_p_saiq__row_001	Sports and Activities Involvement Questionnaire	Parent	Rowing, canoeing, kayaking: During the most active period, about how many months per year did your child participate? [Parent]	continuous	no	Material hardship	5153	4283	-0.0197252	0.0118863	-0.043022	0.00357154	0.0970173	0.00292317	0.00612668	-0.00908491	0.0149312	0.633276	0.921406
ph_p_saiq__row_001__l	Sports and Activities Involvement Questionnaire	Parent	Rowing, canoeing, kayaking: During the most active period, about how many months per year did your child participate? [Parent; Longitudinal]	continuous	no	Material hardship	4828	3994	-0.00615999	0.00638797	-0.0186802	0.0063602	0.33489	0.000830707	0.00132055	-0.00175753	0.00341894	0.52931	0.897952
ph_p_saiq__row_002	Sports and Activities Involvement Questionnaire	Parent	Rowing, canoeing, kayaking: About how many days per week? [Parent]	continuous	no	Material hardship	5155	4285	-0.0222695	0.0137515	-0.0492219	0.00468295	0.105356	0.00842624	0.0102327	-0.0116294	0.0284819	0.410243	0.849597
ph_p_saiq__row_002__l	Sports and Activities Involvement Questionnaire	Parent	Rowing, canoeing, kayaking: About how many days per week? [Parent; Longitudinal]	continuous	no	Material hardship	4829	3995	-0.00459544	0.00486851	-0.0141376	0.00494667	0.345215	0.000518417	0.0010918	-0.00162147	0.0026583	0.634909	0.922623
ph_p_saiq__row_003	Sports and Activities Involvement Questionnaire	Parent	Rowing, canoeing, kayaking: About how many minutes per session? [Parent]	continuous	no	Material hardship	5157	4289	-0.0258609	0.013413	-0.0521498	0.000428019	0.0538485	0.00714535	0.00881396	-0.0101297	0.0244204	0.417547	0.854619
ph_p_saiq__row_003__l	Sports and Activities Involvement Questionnaire	Parent	Rowing, canoeing, kayaking: About how many minutes per session? [Parent; Longitudinal]	continuous	no	Material hardship	4831	3997	-0.00602879	0.00625698	-0.0182923	0.00623468	0.335282	0.00080184	0.00130151	-0.00174908	0.00335276	0.53784	0.900087
ph_p_saiq__row_004	Sports and Activities Involvement Questionnaire	Parent	Rowing, canoeing, kayaking: Was any of this activity part of an organized team, group, band, orchestra, chorus, or program at school? [Parent]	binary	no	Material hardship	5171	4298
ph_p_saiq__row_005	Sports and Activities Involvement Questionnaire	Parent	Rowing, canoeing, kayaking: Was any of this activity part of an organized team, group, band, orchestra, chorus, or program outside of school? [Parent]	binary	no	Material hardship	5171	4298	-0.0239038	0.0127845	-0.0489609	0.00115332	0.0615183	0.0104204	0.0104135	-0.0099896	0.0308305	0.316987	0.815425
ph_p_saiq__row_006	Sports and Activities Involvement Questionnaire	Parent	Rowing, canoeing, kayaking: Did your child receive individual private instruction? [Parent]	binary	no	Material hardship	5169	4297
ph_p_saiq__row_007	Sports and Activities Involvement Questionnaire	Parent	Rowing, canoeing, kayaking: Did your child learn this activity without formal instruction?	binary	no	Material hardship	5171	4298	-0.025781	0.0132489	-0.0517484	0.000186436	0.0516677	-0.00234358	0.00674724	-0.0155679	0.0108808	0.728336	0.951703
ph_p_saiq__row_008	Sports and Activities Involvement Questionnaire	Parent	Rowing, canoeing, kayaking: For how many years did your child participate in this activity? [Parent]	continuous	no	Material hardship	5158	4288	-0.0256687	0.0136429	-0.0524083	0.00107081	0.0599073	0.0015678	0.00880329	-0.0156863	0.0188219	0.85865	0.974165
ph_p_saiq__rugby_001	Sports and Activities Involvement Questionnaire	Parent	Rugby: During the most active period, about how many months per year did your child participate? [Parent]	continuous	no	Material hardship	6196	5054	-0.0183463	0.0127433	-0.0433226	0.00663009	0.149957	0.00611978	0.00382321	-0.00137358	0.0136131	0.109445	0.722591
ph_p_saiq__rugby_001__l	Sports and Activities Involvement Questionnaire	Parent	Rugby: Since we last saw you, about how many months did your child participate in this activity? [Parent; Longitudinal]	continuous	no	Material hardship	6098	4966	-0.00681816	0.0093001	-0.025046	0.0114097	0.46348	0.00253414	0.00550103	-0.00824769	0.013316	0.645038	0.926684
ph_p_saiq__rugby_002	Sports and Activities Involvement Questionnaire	Parent	Rugby: About how many days per week? [Parent]	continuous	no	Material hardship	6196	5054	-0.0211781	0.0144993	-0.0495961	0.00723992	0.144116	0.00728737	0.00460883	-0.00174576	0.0163205	0.113837	0.722591
ph_p_saiq__rugby_002__l	Sports and Activities Involvement Questionnaire	Parent	Rugby: About how many days per week? [Parent; Longitudinal]	continuous	no	Material hardship	6098	4966	-0.00766597	0.00905606	-0.0254155	0.0100836	0.397273	0.00432074	0.00674457	-0.00889836	0.0175398	0.521766	0.894608
ph_p_saiq__rugby_003	Sports and Activities Involvement Questionnaire	Parent	Rugby: About how many minutes per session? [Parent]	continuous	no	Material hardship	6196	5054	-0.0222349	0.014293	-0.0502486	0.00577885	0.119791	0.00780157	0.00463341	-0.00127974	0.0168829	0.0922271	0.717469
ph_p_saiq__rugby_003__l	Sports and Activities Involvement Questionnaire	Parent	Rugby: About how many minutes per session? [Parent; Longitudinal]	continuous	no	Material hardship	6098	4966	-0.00756782	0.00996942	-0.0271075	0.0119719	0.447791	0.00263623	0.00653996	-0.0101819	0.0154543	0.686878	0.938528
ph_p_saiq__rugby_004	Sports and Activities Involvement Questionnaire	Parent	Rugby: Was any of this activity part of an organized team, group, band, orchestra, chorus, or program at school? [Parent]	binary	no	Material hardship	6197	5055
ph_p_saiq__rugby_004__l	Sports and Activities Involvement Questionnaire	Parent	Rugby: Was any of this activity part of an organized team, group, band, orchestra, chorus, or program at school? [Parent; Longitudinal]	binary	no	Material hardship	6096	4965
ph_p_saiq__rugby_005	Sports and Activities Involvement Questionnaire	Parent	Rugby: Was any of this activity part of an organized team, group, band, orchestra, chorus, or program outside of school? [Parent]	binary	no	Material hardship	6197	5055	-0.0257789	0.0155128	-0.0561834	0.00462567	0.0965569	0.00920912	0.00552773	-0.00162504	0.0200433	0.0957164	0.717469
ph_p_saiq__rugby_005__l	Sports and Activities Involvement Questionnaire	Parent	Rugby: Was any of this activity part of an organized team, group, band, orchestra, chorus, or program outside of school? [Parent; Longitudinal]	binary	no	Material hardship	6096	4965	-0.0113352	0.0092705	-0.029505	0.00683464	0.221436	0.00188365	0.00416165	-0.00627302	0.0100403	0.650821	0.928627
ph_p_saiq__rugby_006	Sports and Activities Involvement Questionnaire	Parent	Rugby: Did your child receive individual private instruction? [Parent]	binary	no	Material hardship	6197	5055
ph_p_saiq__rugby_006__l	Sports and Activities Involvement Questionnaire	Parent	Rugby: Did your child receive individual private instruction? [Parent; Longitudinal]	binary	no	Material hardship	6096	4965
ph_p_saiq__rugby_007	Sports and Activities Involvement Questionnaire	Parent	Rugby: Did your child learn this activity without formal instruction? [Parent]	binary	no	Material hardship	6197	5055
ph_p_saiq__rugby_007__l	Sports and Activities Involvement Questionnaire	Parent	Rugby: Did your child learn this activity without formal instruction? [Parent; Longitudinal]	binary	no	Material hardship	6096	4965
ph_p_saiq__rugby_008	Sports and Activities Involvement Questionnaire	Parent	Rugby: For how many years did your child participate in this activity? [Parent]	continuous	no	Material hardship	6194	5054	-0.0100044	0.0125175	-0.0345382	0.0145294	0.424154	0.00441057	0.00391179	-0.0032564	0.0120775	0.259528	0.803891
ph_p_saiq__rugby_009	Sports and Activities Involvement Questionnaire	Parent	Rugby: Did your child participate in this activity in the past 12 months? [Parent]	binary	no	Material hardship	6197	5055
ph_p_saiq__run_001	Sports and Activities Involvement Questionnaire	Parent	Track, Running, Cross-country: During the most active period, about how many months per year did your child participate? [Parent]	continuous	no	Material hardship	6186	5049	-0.0267105	0.014293	-0.0547243	0.00130339	0.0616543	0.0137169	0.00990154	-0.0056898	0.0331235	0.165953	0.754605
ph_p_saiq__run_001__l	Sports and Activities Involvement Questionnaire	Parent	Track, running, cross-country: Since we last saw you, about how many months did your child participate in this activity? [Parent; Longitudinal]	continuous	no	Material hardship	6098	4966	-0.0329834	0.0112532	-0.0550393	-0.0109275	0.00337854	0.00908288	0.00613415	-0.00293983	0.0211056	0.138685	0.746169
ph_p_saiq__run_002	Sports and Activities Involvement Questionnaire	Parent	Track, Running, Cross-country: About how many days per week? [Parent]	continuous	no	Material hardship	6188	5049	-0.0275558	0.0141202	-0.0552308	0.000119199	0.050995	0.0272223	0.0101001	0.00742636	0.0470182	0.00703385	0.528769
ph_p_saiq__run_002__l	Sports and Activities Involvement Questionnaire	Parent	Track, running, cross-country: About how many days per week? [Parent; Longitudinal]	continuous	no	Material hardship	6098	4966	-0.0282766	0.00976277	-0.0474113	-0.00914192	0.00377507	0.0130747	0.00687734	-0.000404628	0.026554	0.0572851	0.695273
ph_p_saiq__run_003	Sports and Activities Involvement Questionnaire	Parent	Track, Running, Cross-country: About how many minutes per session? [Parent]	continuous	no	Material hardship	6192	5052	-0.0238737	0.0134659	-0.0502663	0.00251885	0.0762437	0.0237101	0.00964452	0.00480722	0.0426131	0.0139556	0.548353
ph_p_saiq__run_003__l	Sports and Activities Involvement Questionnaire	Parent	Track, running, cross-country: About how many minutes per session? [Parent; Longitudinal]	continuous	no	Material hardship	6098	4966	-0.0281713	0.00968594	-0.0471554	-0.00918724	0.00363193	0.015201	0.00653482	0.00239302	0.028009	0.0200101	0.57115
ph_p_saiq__run_004	Sports and Activities Involvement Questionnaire	Parent	Track, Running, Cross-country: Was any of this activity part of an organized team, group, band, orchestra, chorus, or program at school? [Parent]	binary	no	Material hardship	6195	5055	-0.011808	0.0140225	-0.0392916	0.0156755	0.399743	0.0275274	0.0112602	0.00545783	0.049597	0.0144987	0.548353
ph_p_saiq__run_004__l	Sports and Activities Involvement Questionnaire	Parent	Track, running, cross-country: Was any of this activity part of an organized team, group, band, orchestra, chorus, or program at school? [Parent; Longitudinal]	binary	no	Material hardship	6096	4965	-0.0184102	0.0102867	-0.0385718	0.00175134	0.0735003	0.0030931	0.00738593	-0.0113831	0.0175693	0.675375	0.936322
ph_p_saiq__run_005	Sports and Activities Involvement Questionnaire	Parent	Track, Running, Cross-country: Was any of this activity part of an organized team, group, band, orchestra, chorus, or program outside of school? [Parent]	binary	no	Material hardship	6192	5054	-0.0211644	0.0134137	-0.0474548	0.00512604	0.114608	0.00753938	0.0070527	-0.00628366	0.0213624	0.285067	0.810714
ph_p_saiq__run_005__l	Sports and Activities Involvement Questionnaire	Parent	Track, running, cross-country: Was any of this activity part of an organized team, group, band, orchestra, chorus, or program outside of school? [Parent; Longitudinal]	binary	no	Material hardship	6096	4965	-0.0207908	0.0104023	-0.0411791	-0.000402623	0.0456442	0.00542872	0.00656372	-0.00743594	0.0182934	0.408192	0.849597
ph_p_saiq__run_006	Sports and Activities Involvement Questionnaire	Parent	Track, Running, Cross-country: Did your child receive individual private instruction? [Parent]	binary	no	Material hardship	6195	5055	0.0074322	0.0144749	-0.020938	0.0358024	0.607633	0.00469862	0.0115147	-0.0178697	0.027267	0.683234	0.938528
ph_p_saiq__run_006__l	Sports and Activities Involvement Questionnaire	Parent	Track, running, cross-country: Did your child receive individual private instruction? [Parent; Longitudinal]	binary	no	Material hardship	6096	4965	0.00752798	0.00922512	-0.0105529	0.0256089	0.414483	-0.00335244	0.00634633	-0.015791	0.00908615	0.597327	0.916982
ph_p_saiq__run_007	Sports and Activities Involvement Questionnaire	Parent	Track, Running, Cross-country: Did your child learn this activity without formal instruction? [Parent]	binary	no	Material hardship	6192	5053	-0.0247078	0.0143801	-0.0528923	0.00347664	0.0857608	0.0148054	0.0109864	-0.00672761	0.0363385	0.177784	0.758143
ph_p_saiq__run_007__l	Sports and Activities Involvement Questionnaire	Parent	Track, running, cross-country: Did your child learn this activity without formal instruction? [Parent; Longitudinal]	binary	no	Material hardship	6096	4965	-0.0280024	0.010581	-0.0487408	-0.00726409	0.00813328	0.000140908	0.0075389	-0.0146351	0.0149169	0.985088	0.997846
ph_p_saiq__run_008	Sports and Activities Involvement Questionnaire	Parent	Track, Running, Cross-country: For how many years did your child participate in this activity? [Parent]	continuous	no	Material hardship	6188	5049	-0.0241041	0.0142803	-0.052093	0.0038848	0.0914256	0.0151678	0.00867157	-0.00182822	0.0321637	0.0802677	0.706743
ph_p_saiq__run_009	Sports and Activities Involvement Questionnaire	Parent	Track, Running, Cross-country: Did your child participate in this activity in the past 12 months? [Parent]	binary	no	Material hardship	6190	5052	-0.0301803	0.013994	-0.057608	-0.00275265	0.0310317	0.0183244	0.0102357	-0.00173723	0.0383861	0.073415	0.704932
ph_p_saiq__sail_001	Sports and Activities Involvement Questionnaire	Parent	Sailing, wind-surfing: During the most active period, about how many months per year did your child participate? [Parent]	continuous	no	Material hardship	5168	4295	-0.0115915	0.0106321	-0.03243	0.00924711	0.275612	0.00452437	0.00362562	-0.00258172	0.0116305	0.212072	0.782686
ph_p_saiq__sail_001__l	Sports and Activities Involvement Questionnaire	Parent	Sailing, wind-surfing: During the most active period, about how many months per year did your child participate? [Parent; Longitudinal]	continuous	no	Material hardship	4858	4014
ph_p_saiq__sail_002	Sports and Activities Involvement Questionnaire	Parent	Sailing, wind-surfing: About how many days per week? [Parent]	continuous	no	Material hardship	5168	4295	-0.017998	0.0141112	-0.0456554	0.00965934	0.202151	-0.0217908	0.0211456	-0.0632355	0.0196538	0.302769	0.810714
ph_p_saiq__sail_002__l	Sports and Activities Involvement Questionnaire	Parent	Sailing, wind-surfing: About how many days per week? [Parent; Longitudinal]	continuous	no	Material hardship	4858	4014
ph_p_saiq__sail_003	Sports and Activities Involvement Questionnaire	Parent	Sailing, wind-surfing: About how many minutes per session? [Parent]	continuous	no	Material hardship	5168	4295	-0.0165216	0.0139413	-0.043846	0.0108028	0.235983	-0.0215839	0.0211831	-0.063102	0.0199342	0.308241	0.810714
ph_p_saiq__sail_003__l	Sports and Activities Involvement Questionnaire	Parent	Sailing, wind-surfing: About how many minutes per session? [Parent; Longitudinal]	continuous	no	Material hardship	4858	4014
ph_p_saiq__sail_004	Sports and Activities Involvement Questionnaire	Parent	Sailing, wind-surfing: Was any of this activity part of an organized team, group, band, orchestra, chorus, or program at school? [Parent]	binary	no	Material hardship	5170	4298
ph_p_saiq__sail_005	Sports and Activities Involvement Questionnaire	Parent	Sailing, wind-surfing: Was any of this activity part of an organized team, group, band, orchestra, chorus, or program outside of school? [Parent]	binary	no	Material hardship	5171	4298	-0.0253326	0.0143353	-0.0534293	0.00276412	0.0772039	-0.0181116	0.0187428	-0.0548469	0.0186236	0.333881	0.82865
ph_p_saiq__sail_006	Sports and Activities Involvement Questionnaire	Parent	Sailing, wind-surfing: Did your child receive individual private instruction? [Parent]	binary	no	Material hardship	5171	4298
ph_p_saiq__sail_007	Sports and Activities Involvement Questionnaire	Parent	Sailing, wind-surfing: Did your child learn this activity without formal instruction? [Parent]	binary	no	Material hardship	5171	4298
ph_p_saiq__sail_008	Sports and Activities Involvement Questionnaire	Parent	Sailing, wind-surfing: For how many years did your child participate in this activity? [Parent]	continuous	no	Material hardship	5170	4297	-0.00942633	0.0128424	-0.0345969	0.0157443	0.462948	-0.0063598	0.010426	-0.0267944	0.0140748	0.541866	0.900087
ph_p_saiq__sarm__lmusic_002	Sports and Activities Involvement Questionnaire	Parent	For how many years has your child listened to music on their own in their free time? [Parent]	continuous	no	Material hardship	5507	4509	0.027409	0.0145639	-0.00113562	0.0559537	0.0598375	-0.000883789	0.0175233	-0.0352289	0.0334613	0.959776	0.993305
ph_p_saiq__sarm__lmusic_003	Sports and Activities Involvement Questionnaire	Parent	In the past year, about how many hours per week did your child spend listening to music on their own in their free time? [Parent]	continuous	no	Material hardship	5401	4422	0.0453078	0.0140632	0.0177445	0.0728711	0.00127418	0.0232442	0.0173623	-0.0107853	0.0572737	0.180645	0.759398
ph_p_saiq__sarm__lmusic_004	Sports and Activities Involvement Questionnaire	Parent	When your child was 9 or 10 years old, about how many hours per week did your child spend listening to music on their own in their free time? [Parent]	continuous	no	Material hardship	5355	4377	0.0304998	0.014266	0.00253883	0.0584607	0.0325226	-0.00215895	0.0179427	-0.0373259	0.033008	0.904226	0.98312
ph_p_saiq__sarm__read_002	Sports and Activities Involvement Questionnaire	Parent	For how many years has your child read on their own in their free time? [Parent]	continuous	no	Material hardship	5541	4537	-0.0420878	0.0142201	-0.0699588	-0.0142168	0.00307908	-0.000388287	0.0142428	-0.0283036	0.027527	0.978251	0.995732
ph_p_saiq__sarm__read_003	Sports and Activities Involvement Questionnaire	Parent	In the past year, about how many hours per week did your child spend reading on their own in their free time? [Parent]	continuous	no	Material hardship	5530	4519	-0.0687984	0.0141229	-0.0964789	-0.0411179	1.10816e-06	0.0172379	0.012531	-0.00732242	0.0417982	0.168939	0.754605
ph_p_saiq__sarm__read_004	Sports and Activities Involvement Questionnaire	Parent	When your child was 9 or 10 years old, about how many hours per week did your child spend reading on their own in their free time? [Parent]	continuous	no	Material hardship	5501	4499	-0.0561532	0.014495	-0.0845628	-0.0277435	0.000107077	0.00940693	0.0135103	-0.0170728	0.0358867	0.486255	0.881975
ph_p_saiq__skatebd_001	Sports and Activities Involvement Questionnaire	Parent	Skateboarding: During the most active period, about how many months per year did your child participate? [Parent]	continuous	no	Material hardship	6185	5043	0.0132464	0.014548	-0.0152671	0.0417599	0.362542	-0.0103543	0.0198941	-0.049346	0.0286375	0.602738	0.917399
ph_p_saiq__skatebd_001__l	Sports and Activities Involvement Questionnaire	Parent	Skateboarding, roller skating: Since we last saw you, about how many months did your child participate in this activity? [Parent; Longitudinal]	continuous	no	Material hardship	6097	4965	0.014968	0.0100226	-0.00467591	0.0346118	0.135326	-0.0179601	0.0167601	-0.0508092	0.0148891	0.2839	0.810714
ph_p_saiq__skatebd_002	Sports and Activities Involvement Questionnaire	Parent	Skateboarding: About how many days per week? [Parent]	continuous	no	Material hardship	6192	5050	0.00110603	0.0138917	-0.0261212	0.0283333	0.936541	0.00550447	0.0190031	-0.031741	0.0427499	0.772076	0.958063
ph_p_saiq__skatebd_002__l	Sports and Activities Involvement Questionnaire	Parent	Skateboarding, roller skating: About how many days per week? [Parent; Longitudinal]	continuous	no	Material hardship	6097	4965	0.0113432	0.0104197	-0.00907909	0.0317655	0.276318	-0.0190232	0.018496	-0.0552746	0.0172283	0.303713	0.810714
ph_p_saiq__skatebd_003	Sports and Activities Involvement Questionnaire	Parent	Skateboarding: About how many minutes per session? [Parent]	continuous	no	Material hardship	6186	5046	0.00420727	0.0143889	-0.0239945	0.032409	0.769983	0.00958638	0.0211975	-0.03196	0.0511328	0.651096	0.928667
ph_p_saiq__skatebd_003__l	Sports and Activities Involvement Questionnaire	Parent	Skateboarding, roller skating: About how many minutes per session? [Parent; Longitudinal]	continuous	no	Material hardship	6097	4965	0.00746171	0.0106054	-0.0133245	0.0282479	0.481697	-0.015519	0.0183114	-0.0514087	0.0203707	0.396714	0.849597
ph_p_saiq__skatebd_004	Sports and Activities Involvement Questionnaire	Parent	Skateboarding: Was any of this activity part of an organized team, group, band, orchestra, chorus, or program at school? [Parent]	binary	no	Material hardship	6196	5054
ph_p_saiq__skatebd_004__l	Sports and Activities Involvement Questionnaire	Parent	Skateboarding, roller skating: Was any of this activity part of an organized team, group, band, orchestra, chorus, or program at school? [Parent; Longitudinal]	binary	no	Material hardship	6096	4965
ph_p_saiq__skatebd_005	Sports and Activities Involvement Questionnaire	Parent	Skateboarding: Was any of this activity part of an organized team, group, band, orchestra, chorus, or program outside of school? [Parent]	binary	no	Material hardship	6197	5055	-0.00435167	0.0116978	-0.027279	0.0185757	0.709888	0.00574039	0.0159604	-0.0255414	0.0370222	0.719098	0.949391
ph_p_saiq__skatebd_005__l	Sports and Activities Involvement Questionnaire	Parent	Skateboarding, roller skating: Was any of this activity part of an organized team, group, band, orchestra, chorus, or program outside of school? [Parent; Longitudinal]	binary	no	Material hardship	6096	4965	0.00338822	0.00853317	-0.0133365	0.0201129	0.69132	-0.00798834	0.00923054	-0.0260799	0.0101032	0.386806	0.849261
ph_p_saiq__skatebd_006	Sports and Activities Involvement Questionnaire	Parent	Skateboarding: Did your child receive individual private instruction? [Parent]	binary	no	Material hardship	6197	5055	0.00631382	0.0144106	-0.0219305	0.0345582	0.661288	0.0206769	0.0169335	-0.0125121	0.053866	0.222061	0.785695
ph_p_saiq__skatebd_006__l	Sports and Activities Involvement Questionnaire	Parent	Skateboarding, roller skating: Did your child receive individual private instruction? [Parent; Longitudinal]	binary	no	Material hardship	6096	4965	-0.00111652	0.0110615	-0.0227966	0.0205636	0.9196	-0.00670121	0.00941827	-0.0251607	0.0117583	0.476767	0.877235
ph_p_saiq__skatebd_007	Sports and Activities Involvement Questionnaire	Parent	Skateboarding: Did your child learn this activity without formal instruction? [Parent]	binary	no	Material hardship	6196	5055	0.0185076	0.0142515	-0.00942478	0.0464401	0.194066	-0.0230406	0.0151317	-0.0526982	0.00661698	0.127841	0.728573
ph_p_saiq__skatebd_007__l	Sports and Activities Involvement Questionnaire	Parent	Skateboarding, roller skating: Did your child learn this activity without formal instruction? [Parent; Longitudinal]	binary	no	Material hardship	6096	4965	-0.0034395	0.0102272	-0.0234844	0.0166054	0.736638	0.00554371	0.0122214	-0.0184097	0.0294972	0.650111	0.928627
ph_p_saiq__skatebd_008	Sports and Activities Involvement Questionnaire	Parent	Skateboarding: For how many years did your child participate in this activity? [Parent]	continuous	no	Material hardship	6188	5047	0.00765022	0.0137089	-0.0192188	0.0345192	0.576813	0.00517586	0.0246505	-0.0431383	0.05349	0.833691	0.968465
ph_p_saiq__skatebd_009	Sports and Activities Involvement Questionnaire	Parent	Skateboarding: Did your child participate in this activity in the past 12 months? [Parent]	binary	no	Material hardship	6195	5054	0.00663468	0.0141367	-0.0210727	0.034342	0.638838	0.0028242	0.0186546	-0.0337381	0.0393865	0.879665	0.980009
ph_p_saiq__ski_001	Sports and Activities Involvement Questionnaire	Parent	Skiing, snowboarding: During the most active period, about how many months per year did your child participate? [Parent]	continuous	no	Material hardship	6184	5048	-0.0426128	0.0125506	-0.0672114	-0.0180141	0.00068557	0.0131877	0.00837021	-0.00321759	0.029593	0.115128	0.722591
ph_p_saiq__ski_001__l	Sports and Activities Involvement Questionnaire	Parent	Skiing, snowboarding: Since we last saw you, about how many months did your child participate in this activity? [Parent; Longitudinal]	continuous	no	Material hardship	6098	4966	-0.0323186	0.0107252	-0.0533396	-0.0112976	0.00258393	0.00845143	0.00792038	-0.00707223	0.0239751	0.28595	0.810714
ph_p_saiq__ski_002	Sports and Activities Involvement Questionnaire	Parent	Skiing, snowboarding: About how many days per week? [Parent]	continuous	no	Material hardship	6192	5050	-0.0435703	0.0130801	-0.0692068	-0.0179338	0.000865211	0.0111128	0.00809026	-0.00474379	0.0269695	0.169564	0.754605
ph_p_saiq__ski_002__l	Sports and Activities Involvement Questionnaire	Parent	Skiing, snowboarding: About how many days per week? [Parent; Longitudinal]	continuous	no	Material hardship	6096	4964	-0.0393359	0.0105162	-0.0599473	-0.0187245	0.000183653	0.012857	0.00626644	0.000574987	0.025139	0.0401968	0.655699
ph_p_saiq__ski_003	Sports and Activities Involvement Questionnaire	Parent	Skiing, snowboarding: About how many minutes per session? [Parent]	continuous	no	Material hardship	6188	5049	-0.0439629	0.012974	-0.0693915	-0.0185342	0.000702691	0.00985609	0.00819718	-0.00621009	0.0259223	0.229218	0.787285
ph_p_saiq__ski_003__l	Sports and Activities Involvement Questionnaire	Parent	Skiing, snowboarding: About how many minutes per session? [Parent; Longitudinal]	continuous	no	Material hardship	6097	4965	-0.0389462	0.0106251	-0.0597711	-0.0181213	0.000246881	0.0111313	0.00581421	-0.000264335	0.022527	0.0555562	0.695273
ph_p_saiq__ski_004	Sports and Activities Involvement Questionnaire	Parent	Skiing, snowboarding: Was any of this activity part of an organized team, group, band, orchestra, chorus, or program at school? [Parent]	binary	no	Material hardship	6196	5054	-0.00689322	0.0134367	-0.0332287	0.0194423	0.607942	0.0139033	0.0102668	-0.0062193	0.0340259	0.175674	0.756824
ph_p_saiq__ski_004__l	Sports and Activities Involvement Questionnaire	Parent	Skiing, snowboarding: Was any of this activity part of an organized team, group, band, orchestra, chorus, or program at school? [Parent; Longitudinal]	binary	no	Material hardship	6096	4965	-0.00608099	0.0101762	-0.026026	0.013864	0.550127	0.0152342	0.00786755	-0.000185877	0.0306543	0.0528263	0.688643
ph_p_saiq__ski_005	Sports and Activities Involvement Questionnaire	Parent	Skiing, snowboarding: Was any of this activity part of an organized team, group, band, orchestra, chorus, or program outside of school? [Parent]	binary	no	Material hardship	6196	5054	-0.0425585	0.0137806	-0.069568	-0.015549	0.00201311	0.010576	0.00704799	-0.0032378	0.0243898	0.133467	0.738809
ph_p_saiq__ski_005__l	Sports and Activities Involvement Questionnaire	Parent	Skiing, snowboarding: Was any of this activity part of an organized team, group, band, orchestra, chorus, or program outside of school? [Parent; Longitudinal]	binary	no	Material hardship	6096	4965	-0.0211289	0.0104127	-0.0415374	-0.000720347	0.0424437	0.00731411	0.00636829	-0.0051675	0.0197957	0.250754	0.799072
ph_p_saiq__ski_006	Sports and Activities Involvement Questionnaire	Parent	Skiing, snowboarding: Did your child receive individual private instruction? [Parent]	binary	no	Material hardship	6197	5055	-0.0361174	0.0141326	-0.0638168	-0.00841806	0.0106001	0.00383062	0.00776516	-0.0113888	0.01905	0.621795	0.919126
ph_p_saiq__ski_006__l	Sports and Activities Involvement Questionnaire	Parent	Skiing, snowboarding: Did your child receive individual private instruction? [Parent; Longitudinal]	binary	no	Material hardship	6096	4965	-0.0103884	0.00922179	-0.0284628	0.00768595	0.25995	0.00333162	0.00549153	-0.00743157	0.0140948	0.54406	0.900978
ph_p_saiq__ski_007	Sports and Activities Involvement Questionnaire	Parent	Skiing, snowboarding: Did your child learn this activity without formal instruction? [Parent]	binary	no	Material hardship	6196	5054	-0.0421349	0.0134713	-0.0685381	-0.0157318	0.00176141	0.00910741	0.00824515	-0.00705279	0.0252676	0.269343	0.809893
ph_p_saiq__ski_007__l	Sports and Activities Involvement Questionnaire	Parent	Skiing, snowboarding: Did your child learn this activity without formal instruction? [Parent; Longitudinal]	binary	no	Material hardship	6096	4965	-0.0345338	0.0102326	-0.0545893	-0.0144783	0.000738457	0.00982688	0.00485852	0.000304362	0.0193494	0.0431135	0.665741
ph_p_saiq__ski_008	Sports and Activities Involvement Questionnaire	Parent	Skiing, snowboarding: For how many years did your child participate in this activity? [Parent]	continuous	no	Material hardship	6194	5053	-0.042542	0.0129867	-0.0679955	-0.0170885	0.00105362	0.0179029	0.0102704	-0.00222673	0.0380325	0.0813068	0.706743
ph_p_saiq__ski_009	Sports and Activities Involvement Questionnaire	Parent	Skiing, snowboarding: Did your child participate in this activity in the past 12 months?: No [Parent]	binary	no	Material hardship	6193	5054	-0.0459896	0.0132541	-0.0719671	-0.020012	0.000520777	0.0108612	0.00786316	-0.0045503	0.0262727	0.167194	0.754605
ph_p_saiq__soccer_001	Sports and Activities Involvement Questionnaire	Parent	Soccer: During the most active period, about how many months per year did your child participate? [Parent]	continuous	no	Material hardship	6170	5033	-0.055911	0.0140047	-0.0833598	-0.0284622	6.54372e-05	-0.00935854	0.0133258	-0.0354767	0.0167596	0.482501	0.879851
ph_p_saiq__soccer_001__l	Sports and Activities Involvement Questionnaire	Parent	Soccer: Since we last saw you, about how many months did your child participate in this activity? [Parent; Longitudinal]	continuous	no	Material hardship	6097	4966	-0.0515504	0.0125863	-0.076219	-0.0268817	4.20778e-05	-0.0111246	0.0105991	-0.0318985	0.00964937	0.293915	0.810714
ph_p_saiq__soccer_002	Sports and Activities Involvement Questionnaire	Parent	Soccer: About how many days per week? [Parent]	continuous	no	Material hardship	6180	5041	-0.0645831	0.0137224	-0.0914784	-0.0376877	2.5212e-06	0.00150226	0.0128005	-0.0235862	0.0265908	0.906575	0.983267
ph_p_saiq__soccer_002__l	Sports and Activities Involvement Questionnaire	Parent	Soccer: About how many days per week? [Parent; Longitudinal]	continuous	no	Material hardship	6097	4966	-0.0566675	0.0120967	-0.0803767	-0.0329583	2.8061e-06	-0.01467	0.0111943	-0.0366104	0.00727034	0.190029	0.766401
ph_p_saiq__soccer_003	Sports and Activities Involvement Questionnaire	Parent	Soccer: About how many minutes per session? [Parent]	continuous	no	Material hardship	6162	5031	-0.0650978	0.0136524	-0.091856	-0.0383396	1.85842e-06	-0.000900589	0.0128713	-0.0261279	0.0243267	0.944219	0.990646
ph_p_saiq__soccer_003__l	Sports and Activities Involvement Questionnaire	Parent	Soccer: About how many minutes per session? [Parent; Longitudinal]	continuous	no	Material hardship	6097	4965	-0.0586299	0.0120859	-0.0823179	-0.0349419	1.22786e-06	-0.0150422	0.0113524	-0.0372926	0.00720817	0.185165	0.76408
ph_p_saiq__soccer_004	Sports and Activities Involvement Questionnaire	Parent	Soccer: Was any of this activity part of an organized team, group, band, orchestra, chorus, or program at school? [Parent]	binary	no	Material hardship	6186	5044	0.00384166	0.0143306	-0.0242459	0.0319292	0.788643	0.0242696	0.0154683	-0.00604761	0.0545869	0.116649	0.722591
ph_p_saiq__soccer_004__l	Sports and Activities Involvement Questionnaire	Parent	Soccer: Was any of this activity part of an organized team, group, band, orchestra, chorus, or program at school? [Parent; Longitudinal]	binary	no	Material hardship	6096	4965	-0.0291679	0.0116705	-0.0520417	-0.00629405	0.0124448	-0.0164793	0.0119747	-0.0399493	0.00699068	0.168767	0.754605
ph_p_saiq__soccer_005	Sports and Activities Involvement Questionnaire	Parent	Soccer: Was any of this activity part of an organized team, group, band, orchestra, chorus, or program outside of school? [Parent]	binary	no	Material hardship	6190	5050	-0.0674552	0.0138447	-0.0945904	-0.04032	1.10328e-06	-0.0106332	0.0120937	-0.0343365	0.0130701	0.379274	0.849134
ph_p_saiq__soccer_005__l	Sports and Activities Involvement Questionnaire	Parent	Soccer: Was any of this activity part of an organized team, group, band, orchestra, chorus, or program outside of school? [Parent; Longitudinal]	binary	no	Material hardship	6095	4965	-0.0598793	0.0125349	-0.0844473	-0.0353113	1.77939e-06	-0.0164661	0.0111349	-0.03829	0.00535778	0.139196	0.746353
ph_p_saiq__soccer_006	Sports and Activities Involvement Questionnaire	Parent	Soccer: Did your child receive individual private instruction? [Parent]	binary	no	Material hardship	6190	5050	-0.0116866	0.0137487	-0.0386337	0.0152604	0.395317	-1.79856e-05	0.0143335	-0.0281111	0.0280751	0.998999	0.999862
ph_p_saiq__soccer_006__l	Sports and Activities Involvement Questionnaire	Parent	Soccer: Did your child receive individual private instruction? [Parent; Longitudinal]	binary	no	Material hardship	6096	4965	-0.0112167	0.0102288	-0.0312648	0.00883142	0.272826	-0.00399186	0.0075706	-0.01883	0.0108462	0.597996	0.917399
ph_p_saiq__soccer_007	Sports and Activities Involvement Questionnaire	Parent	Soccer: Did your child learn this activity without formal instruction? [Parent]	binary	no	Material hardship	6181	5044	-0.0207282	0.0136425	-0.0474669	0.0060105	0.128664	-0.0234576	0.012854	-0.0486509	0.00173577	0.0680122	0.704932
ph_p_saiq__soccer_007__l	Sports and Activities Involvement Questionnaire	Parent	Soccer: Did your child learn this activity without formal instruction? [Parent; Longitudinal]	binary	no	Material hardship	6096	4965	-0.0121387	0.010502	-0.0327223	0.00844486	0.247744	-0.0153069	0.0106708	-0.0362213	0.00560754	0.151441	0.7483
ph_p_saiq__soccer_008	Sports and Activities Involvement Questionnaire	Parent	Soccer: For how many years did your child participate in this activity? [Parent]	continuous	no	Material hardship	6170	5031	-0.0745006	0.0133918	-0.100748	-0.0482531	2.64957e-08	-0.000378646	0.0112928	-0.0225121	0.0217548	0.973252	0.995232
ph_p_saiq__soccer_009	Sports and Activities Involvement Questionnaire	Parent	Soccer: Did your child participate in this activity in the past 12 months? [Parent]	binary	no	Material hardship	6168	5037	-0.0679753	0.0136579	-0.0947443	-0.0412063	6.45776e-07	0.00690234	0.0129567	-0.0184923	0.032297	0.594225	0.91619
ph_p_saiq__surf_001	Sports and Activities Involvement Questionnaire	Parent	Surfing: During the most active period, about how many months per year did your child participate? [Parent]	continuous	no	Material hardship	6195	5053	-0.00787532	0.012453	-0.0322828	0.0165322	0.527125	0.000221181	0.0106993	-0.020749	0.0211914	0.983507	0.997573
ph_p_saiq__surf_001__l	Sports and Activities Involvement Questionnaire	Parent	Surfing: Since we last saw you, about how many months did your child participate in this activity? [Parent; Longitudinal]	continuous	no	Material hardship	6097	4965	-0.00779864	0.0132585	-0.0337849	0.0181876	0.5564	0.00379013	0.00446539	-0.00496188	0.0125421	0.396004	0.849597
ph_p_saiq__surf_002	Sports and Activities Involvement Questionnaire	Parent	Surfing: About how many days per week? [Parent]	continuous	no	Material hardship	6195	5053	-0.0289695	0.0197516	-0.0676819	0.00974296	0.142461	0.0136764	0.0100254	-0.00597304	0.0333258	0.172513	0.754605
ph_p_saiq__surf_002__l	Sports and Activities Involvement Questionnaire	Parent	Surfing: About how many days per week? [Parent; Longitudinal]	continuous	no	Material hardship	6097	4965	-0.0114816	0.0115221	-0.0340646	0.0111014	0.319016	0.0127475	0.0100192	-0.00688986	0.0323848	0.203266	0.780814
ph_p_saiq__surf_003	Sports and Activities Involvement Questionnaire	Parent	Surfing: About how many minutes per session? [Parent]	continuous	no	Material hardship	6194	5052	-0.0147422	0.0177839	-0.0495981	0.0201137	0.407127	0.00679657	0.0100755	-0.0129511	0.0265443	0.499954	0.888719
ph_p_saiq__surf_003__l	Sports and Activities Involvement Questionnaire	Parent	Surfing: About how many minutes per session? [Parent; Longitudinal]	continuous	no	Material hardship	6097	4965	-0.0123919	0.0131689	-0.0382026	0.0134187	0.346706	0.00909772	0.00628354	-0.00321778	0.0214132	0.147654	0.7483
ph_p_saiq__surf_004	Sports and Activities Involvement Questionnaire	Parent	Surfing: Was any of this activity part of an organized team, group, band, orchestra, chorus, or program at school? [Parent]	binary	no	Material hardship	6197	5055
ph_p_saiq__surf_004__l	Sports and Activities Involvement Questionnaire	Parent	Surfing: Was any of this activity part of an organized team, group, band, orchestra, chorus, or program at school? [Parent; Longitudinal]	binary	no	Material hardship	6096	4965
ph_p_saiq__surf_005	Sports and Activities Involvement Questionnaire	Parent	Surfing: Was any of this activity part of an organized team, group, band, orchestra, chorus, or program outside of school? [Parent]	binary	no	Material hardship	6197	5055
ph_p_saiq__surf_005__l	Sports and Activities Involvement Questionnaire	Parent	Surfing: Was any of this activity part of an organized team, group, band, orchestra, chorus, or program outside of school? [Parent; Longitudinal]	binary	no	Material hardship	6096	4965	-0.00944645	0.0128605	-0.0346527	0.0157598	0.462626	0.000201839	0.00435255	-0.00832901	0.00873269	0.963013	0.993305
ph_p_saiq__surf_006	Sports and Activities Involvement Questionnaire	Parent	Surfing: Did your child receive individual private instruction? [Parent]	binary	no	Material hardship	6197	5055	-0.0292826	0.0161477	-0.0609314	0.00236627	0.0697664	0.0134487	0.0105547	-0.00723807	0.0341355	0.202594	0.780814
ph_p_saiq__surf_006__l	Sports and Activities Involvement Questionnaire	Parent	Surfing: Did your child receive individual private instruction? [Parent; Longitudinal]	binary	no	Material hardship	6096	4965	-0.0101373	0.0137118	-0.037012	0.0167374	0.45972	0.00133807	0.00347793	-0.00547854	0.00815469	0.700435	0.942481
ph_p_saiq__surf_007	Sports and Activities Involvement Questionnaire	Parent	Surfing: Did your child learn this activity without formal instruction? [Parent]	binary	no	Material hardship	6197	5055
ph_p_saiq__surf_007__l	Sports and Activities Involvement Questionnaire	Parent	Surfing: Did your child learn this activity without formal instruction? [Parent; Longitudinal]	binary	no	Material hardship	6096	4965	-0.0191558	0.00911812	-0.037027	-0.00128466	0.0356537	0.00674389	0.00353301	-0.000180691	0.0136685	0.0562853	0.695273
ph_p_saiq__surf_008	Sports and Activities Involvement Questionnaire	Parent	Surfing: For how many years did your child participate in this activity? [Parent]	continuous	no	Material hardship	6195	5053	-0.0148499	0.0178405	-0.0498165	0.0201168	0.405201	0.0109352	0.00762241	-0.00400445	0.0258748	0.151398	0.7483
ph_p_saiq__surf_009	Sports and Activities Involvement Questionnaire	Parent	Surfing: Did your child participate in this activity in the past 12 months? [Parent]	binary	no	Material hardship	6197	5055	-0.0155907	0.0162581	-0.047456	0.0162747	0.337586	0.00392314	0.0069564	-0.00971116	0.0175574	0.572781	0.907905
ph_p_saiq__swim_001	Sports and Activities Involvement Questionnaire	Parent	Swimming, water polo: During the most active period, about how many months per year did your child participate? [Parent]	continuous	no	Material hardship	6163	5033	-0.012783	0.014024	-0.0402696	0.0147035	0.362026	0.0166244	0.0118521	-0.00660521	0.039854	0.160719	0.752342
ph_p_saiq__swim_001__l	Sports and Activities Involvement Questionnaire	Parent	Swimming, water polo: Since we last saw you, about how many months did your child participate in this activity? [Parent; Longitudinal]	continuous	no	Material hardship	6097	4965	-0.0108156	0.0104643	-0.0313252	0.00969394	0.301333	-0.013947	0.00755691	-0.0287583	0.000864254	0.0649506	0.704932
ph_p_saiq__swim_002	Sports and Activities Involvement Questionnaire	Parent	Swimming, water polo: About how many days per week? [Parent]	continuous	no	Material hardship	6173	5037	-0.035971	0.0140091	-0.0634283	-0.00851373	0.0102378	0.00293616	0.0139357	-0.0243773	0.0302496	0.833127	0.968465
ph_p_saiq__swim_002__l	Sports and Activities Involvement Questionnaire	Parent	Swimming, water polo: About how many days per week? [Parent; Longitudinal]	continuous	no	Material hardship	6097	4965	-0.0177514	0.0104836	-0.0382989	0.00279601	0.090406	-0.0164821	0.0102599	-0.0365911	0.003627	0.108175	0.722591
ph_p_saiq__swim_003	Sports and Activities Involvement Questionnaire	Parent	Swimming, water polo: About how many minutes per session? [Parent]	continuous	no	Material hardship	6153	5023	-0.0230217	0.0140191	-0.0504986	0.00445514	0.100554	0.00314868	0.0142738	-0.0248275	0.0311249	0.825411	0.968226
ph_p_saiq__swim_003__l	Sports and Activities Involvement Questionnaire	Parent	Swimming, water polo: About how many minutes per session? [Parent; Longitudinal]	continuous	no	Material hardship	6096	4964	-0.0159505	0.0100995	-0.0357451	0.00384406	0.114257	-0.0170066	0.0104225	-0.0374344	0.00342123	0.10274	0.720284
ph_p_saiq__swim_004	Sports and Activities Involvement Questionnaire	Parent	Swimming, water polo: Was any of this activity part of an organized team, group, band, orchestra, chorus, or program at school? [Parent]	binary	no	Material hardship	6186	5048	-0.00138975	0.012834	-0.026544	0.0237645	0.913768	-0.00116157	0.0124046	-0.0254742	0.023151	0.925395	0.986783
ph_p_saiq__swim_004__l	Sports and Activities Involvement Questionnaire	Parent	Swimming, water polo: Was any of this activity part of an organized team, group, band, orchestra, chorus, or program at school? [Parent; Longitudinal]	binary	no	Material hardship	6096	4965	-0.00755784	0.00951253	-0.0262021	0.0110864	0.426896	-0.00159824	0.00590126	-0.0131645	0.00996803	0.786522	0.964363
ph_p_saiq__swim_005	Sports and Activities Involvement Questionnaire	Parent	Swimming, water polo: Was any of this activity part of an organized team, group, band, orchestra, chorus, or program outside of school? [Parent]	binary	no	Material hardship	6190	5051	-0.0438803	0.0141392	-0.0715925	-0.016168	0.00191275	0.0156661	0.0131344	-0.0100769	0.0414091	0.232967	0.7891
ph_p_saiq__swim_005__l	Sports and Activities Involvement Questionnaire	Parent	Swimming, water polo: Was any of this activity part of an organized team, group, band, orchestra, chorus, or program outside of school? [Parent; Longitudinal]	binary	no	Material hardship	6096	4965	-0.0301461	0.0114283	-0.0525451	-0.00774712	0.00834322	-0.0136806	0.00888403	-0.031093	0.00373179	0.123583	0.727842
ph_p_saiq__swim_006	Sports and Activities Involvement Questionnaire	Parent	Swimming, water polo: Did your child receive individual private instruction? [Parent]	binary	no	Material hardship	6191	5051	-0.0353427	0.0139928	-0.0627681	-0.00791729	0.0115443	0.00846398	0.0109283	-0.0129551	0.0298831	0.438635	0.86593
ph_p_saiq__swim_006__l	Sports and Activities Involvement Questionnaire	Parent	Swimming, water polo: Did your child receive individual private instruction? [Parent; Longitudinal]	binary	no	Material hardship	6096	4965	-0.00532354	0.00947493	-0.0238941	0.013247	0.574215	-0.0027568	0.00765256	-0.0177555	0.0122419	0.718663	0.949391
ph_p_saiq__swim_007	Sports and Activities Involvement Questionnaire	Parent	Swimming, water polo: Did your child learn this activity without formal instruction? [Parent]	binary	no	Material hardship	6177	5043	0.00912677	0.0146434	-0.0195739	0.0378274	0.533109	-0.0205812	0.013597	-0.0472308	0.00606837	0.130112	0.732103
ph_p_saiq__swim_007__l	Sports and Activities Involvement Questionnaire	Parent	Swimming, water polo: Did your child learn this activity without formal instruction? [Parent; Longitudinal]	binary	no	Material hardship	6096	4965	0.00565453	0.00931679	-0.012606	0.0239151	0.543905	-0.00492324	0.00993782	-0.024401	0.0145545	0.620315	0.919126
ph_p_saiq__swim_008	Sports and Activities Involvement Questionnaire	Parent	Swimming, water polo: For how many years did your child participate in this activity? [Parent]	continuous	no	Material hardship	6164	5029	-0.0210281	0.0142461	-0.04895	0.00689377	0.139928	0.0081523	0.0118425	-0.0150587	0.0313632	0.491207	0.883612
ph_p_saiq__swim_009	Sports and Activities Involvement Questionnaire	Parent	Swimming, water polo: Did your child participate in this activity in the past 12 months? [Parent]	binary	no	Material hardship	6168	5041	-0.0261846	0.0141555	-0.0539289	0.00155964	0.0643446	0.014976	0.013237	-0.010968	0.0409199	0.257896	0.803891
ph_p_saiq__tblten_001	Sports and Activities Involvement Questionnaire	Parent	Table tennis, shuffleboard: During the most active period, about how many months per year did your child participate? [Parent]	continuous	no	Material hardship	5155	4288	-0.0109746	0.0161061	-0.0425419	0.0205927	0.495623	-0.000348773	0.0150784	-0.0299018	0.0292043	0.981546	0.996605
ph_p_saiq__tblten_001__l	Sports and Activities Involvement Questionnaire	Parent	Table tennis, shuffleboard: During the most active period, about how many months per year did your child participate? [Parent; Longitudinal]	continuous	no	Material hardship	4838	4001	-0.00352322	0.0165532	-0.0359668	0.0289204	0.83145	0.00164195	0.00426208	-0.00671157	0.00999547	0.700054	0.942481
ph_p_saiq__tblten_002	Sports and Activities Involvement Questionnaire	Parent	Table tennis, shuffleboard: About how many days per week? [Parent]	continuous	no	Material hardship	5159	4288	-0.0303974	0.0155916	-0.0609563	0.000161536	0.0512234	0.00254466	0.0119346	-0.0208468	0.0259361	0.831158	0.968465
ph_p_saiq__tblten_002__l	Sports and Activities Involvement Questionnaire	Parent	Table tennis, shuffleboard: About how many days per week? [Parent; Longitudinal]	continuous	no	Material hardship	4837	4000	0.00407722	0.0159931	-0.0272686	0.0354231	0.798772	-0.00108293	0.00319374	-0.00734256	0.00517669	0.73455	0.952844
ph_p_saiq__tblten_003	Sports and Activities Involvement Questionnaire	Parent	Table tennis, shuffleboard: About how many minutes per session? [Parent]	continuous	no	Material hardship	5157	4287	-0.0303352	0.0162401	-0.0621651	0.00149468	0.0617722	-0.00832629	0.0170163	-0.0416775	0.025025	0.62462	0.919126
ph_p_saiq__tblten_003__l	Sports and Activities Involvement Questionnaire	Parent	Table tennis, shuffleboard: About how many minutes per session? [Parent; Longitudinal]	continuous	no	Material hardship	4837	4000	-0.00344698	0.0195219	-0.0417093	0.0348153	0.859847	0.00149102	0.00476219	-0.00784269	0.0108247	0.754208	0.95509
ph_p_saiq__tblten_004	Sports and Activities Involvement Questionnaire	Parent	Table tennis, shuffleboard: Was any of this activity part of an organized team, group, band, orchestra, chorus, or program at school? [Parent]	binary	no	Material hardship	5170	4298
ph_p_saiq__tblten_005	Sports and Activities Involvement Questionnaire	Parent	Table tennis, shuffleboard: Was any of this activity part of an organized team, group, band, orchestra, chorus, or program outside of school? [Parent]	binary	no	Material hardship	5171	4298
ph_p_saiq__tblten_006	Sports and Activities Involvement Questionnaire	Parent	Table tennis, shuffleboard: Did your child receive individual private instruction? [Parent]	binary	no	Material hardship	5170	4298
ph_p_saiq__tblten_007	Sports and Activities Involvement Questionnaire	Parent	Table tennis, shuffleboard: Did your child learn this activity without formal instruction? [Parent]	binary	no	Material hardship	5171	4298	-0.0267835	0.0172947	-0.0606805	0.00711362	0.121467	0.0115668	0.0134542	-0.014803	0.0379365	0.389947	0.849597
ph_p_saiq__tblten_008	Sports and Activities Involvement Questionnaire	Parent	Table tennis, shuffleboard: For how many years did your child participate in this activity? [Parent]	continuous	no	Material hardship	5165	4293	-0.0219006	0.014457	-0.0502358	0.00643473	0.129805	0.00756751	0.0110019	-0.0139959	0.0291309	0.491557	0.883785
ph_p_saiq__tennis_001	Sports and Activities Involvement Questionnaire	Parent	Tennis: During the most active period, about how many months per year did your child participate? [Parent]	continuous	no	Material hardship	6187	5049	-0.055368	0.0153613	-0.0854756	-0.0252603	0.000312909	0.0220824	0.0102717	0.00195019	0.0422146	0.0315691	0.639145
ph_p_saiq__tennis_001__l	Sports and Activities Involvement Questionnaire	Parent	Tennis, squash, racquetball: Since we last saw you, about how many months did your child participate in this activity? [Parent; Longitudinal]	continuous	no	Material hardship	6096	4964	-0.0496161	0.0112515	-0.0716686	-0.0275636	1.03492e-05	0.0196535	0.00556807	0.00874027	0.0305667	0.000416068	0.442114
ph_p_saiq__tennis_002	Sports and Activities Involvement Questionnaire	Parent	Tennis: About how many days per week? [Parent]	continuous	no	Material hardship	6189	5050	-0.043234	0.0149386	-0.0725132	-0.0139548	0.00380237	0.00337393	0.0159777	-0.0279419	0.0346897	0.832759	0.968465
ph_p_saiq__tennis_002__l	Sports and Activities Involvement Questionnaire	Parent	Tennis, squash, racquetball: About how many days per week? [Parent; Longitudinal]	continuous	no	Material hardship	6096	4964	-0.0454643	0.0111998	-0.0674156	-0.023513	4.92052e-05	0.0152028	0.00675935	0.00195476	0.0284509	0.0245025	0.601746
ph_p_saiq__tennis_003	Sports and Activities Involvement Questionnaire	Parent	Tennis: About how many minutes per session? [Parent]	continuous	no	Material hardship	6188	5050	-0.0466407	0.0146064	-0.0752687	-0.0180126	0.00140723	0.0129086	0.0124302	-0.0114542	0.0372715	0.299044	0.810714
ph_p_saiq__tennis_003__l	Sports and Activities Involvement Questionnaire	Parent	Tennis, squash, racquetball: About how many minutes per session? [Parent; Longitudinal]	continuous	no	Material hardship	6096	4964	-0.0465008	0.0108155	-0.0676988	-0.0253027	1.71229e-05	0.0140577	0.00659308	0.00113549	0.0269799	0.0329914	0.645691
ph_p_saiq__tennis_004	Sports and Activities Involvement Questionnaire	Parent	Tennis: Was any of this activity part of an organized team, group, band, orchestra, chorus, or program at school? [Parent]	binary	no	Material hardship	6196	5054	-0.00876818	0.0127583	-0.033774	0.0162376	0.491923	0.0157773	0.0113708	-0.00650909	0.0380637	0.165282	0.754605
ph_p_saiq__tennis_004__l	Sports and Activities Involvement Questionnaire	Parent	Tennis, squash, racquetball: Was any of this activity part of an organized team, group, band, orchestra, chorus, or program at school? [Parent; Longitudinal]	binary	no	Material hardship	6096	4965	-0.0240896	0.00959259	-0.0428908	-0.00528852	0.0120295	0.00473571	0.00763721	-0.0102329	0.0197044	0.535202	0.898648
ph_p_saiq__tennis_005	Sports and Activities Involvement Questionnaire	Parent	Tennis: Was any of this activity part of an organized team, group, band, orchestra, chorus, or program outside of school? [Parent]	binary	no	Material hardship	6195	5053	-0.051863	0.0151108	-0.0814798	-0.0222463	0.000598764	0.00864887	0.0138531	-0.0185027	0.0358004	0.532412	0.898174
ph_p_saiq__tennis_005__l	Sports and Activities Involvement Questionnaire	Parent	Tennis, squash, racquetball: Was any of this activity part of an organized team, group, band, orchestra, chorus, or program outside of school? [Parent; Longitudinal]	binary	no	Material hardship	6095	4964	-0.0427078	0.0125331	-0.0672723	-0.0181432	0.000655405	0.0118238	0.00926417	-0.00633363	0.0299812	0.201851	0.780197
ph_p_saiq__tennis_006	Sports and Activities Involvement Questionnaire	Parent	Tennis: Did your child receive individual private instruction? [Parent]	binary	no	Material hardship	6194	5054	-0.0438828	0.0147398	-0.0727722	-0.0149934	0.00290922	0.0346254	0.00977401	0.0154687	0.0537821	0.000396201	0.442114
ph_p_saiq__tennis_006__l	Sports and Activities Involvement Questionnaire	Parent	Tennis, squash, racquetball: Did your child receive individual private instruction? [Parent; Longitudinal]	binary	no	Material hardship	6096	4965	-0.0308624	0.0112108	-0.0528352	-0.00888969	0.00590658	0.023631	0.006798	0.0103071	0.0369548	0.00050864	0.442114
ph_p_saiq__tennis_007	Sports and Activities Involvement Questionnaire	Parent	Tennis: Did your child learn this activity without formal instruction? [Parent]	binary	no	Material hardship	6190	5052	0.00146761	0.0135388	-0.0250679	0.0280031	0.913678	0.00144418	0.00610613	-0.0105236	0.013412	0.813034	0.965763
ph_p_saiq__tennis_007__l	Sports and Activities Involvement Questionnaire	Parent	Tennis, squash, racquetball: Did your child learn this activity without formal instruction? [Parent; Longitudinal]	binary	no	Material hardship	6096	4965	-0.0100264	0.00862498	-0.0269311	0.00687824	0.245038	-0.00931616	0.00802215	-0.0250393	0.00640697	0.245518	0.795874
ph_p_saiq__tennis_008	Sports and Activities Involvement Questionnaire	Parent	Tennis: For how many years did your child participate in this activity? [Parent]	continuous	no	Material hardship	6189	5051	-0.049008	0.0147527	-0.0779228	-0.0200932	0.000893871	0.0209494	0.00831587	0.00465062	0.0372482	0.0117618	0.538473
ph_p_saiq__tennis_009	Sports and Activities Involvement Questionnaire	Parent	Tennis: Did your child participate in this activity in the past 12 months? [Parent]	binary	no	Material hardship	6190	5051	-0.0519622	0.0151891	-0.0817322	-0.0221922	0.00062384	0.00870003	0.0142716	-0.0192718	0.0366718	0.542123	0.900087
ph_p_saiq__volleyb_001	Sports and Activities Involvement Questionnaire	Parent	Volleyball: During the most active period, about how many months per year did your child participate? [Parent]	continuous	no	Material hardship	6196	5055	-0.0179727	0.015754	-0.0488499	0.0129045	0.253938	0.00206363	0.012291	-0.0220264	0.0261536	0.866665	0.977233
ph_p_saiq__volleyb_001__l	Sports and Activities Involvement Questionnaire	Parent	Volleyball: Since we last saw you, about how many months did your child participate in this activity? [Parent; Longitudinal]	continuous	no	Material hardship	6098	4966	-0.0165925	0.0115516	-0.0392333	0.00604828	0.150895	0.00768602	0.00779352	-0.007589	0.022961	0.324032	0.82165
ph_p_saiq__volleyb_002	Sports and Activities Involvement Questionnaire	Parent	Volleyball: About how many days per week? [Parent]	continuous	no	Material hardship	6196	5054	-0.00729841	0.0155023	-0.0376823	0.0230855	0.637786	0.00293187	0.0112839	-0.0191842	0.025048	0.794998	0.964363
ph_p_saiq__volleyb_002__l	Sports and Activities Involvement Questionnaire	Parent	Volleyball: About how many days per week? [Parent; Longitudinal]	continuous	no	Material hardship	6098	4966	-0.0173418	0.0111935	-0.0392807	0.00459716	0.121318	0.0121651	0.00704183	-0.00163664	0.0259668	0.0840695	0.707263
ph_p_saiq__volleyb_003	Sports and Activities Involvement Questionnaire	Parent	Volleyball: About how many minutes per session? [Parent]	continuous	no	Material hardship	6197	5055	-0.00560379	0.015422	-0.0358304	0.0246228	0.716334	0.00296928	0.0110083	-0.0186067	0.0245452	0.787368	0.964363
ph_p_saiq__volleyb_003__l	Sports and Activities Involvement Questionnaire	Parent	Volleyball: About how many minutes per session? [Parent; Longitudinal]	continuous	no	Material hardship	6098	4966	-0.0197268	0.0114722	-0.0422119	0.00275836	0.0855187	0.0100566	0.00719671	-0.00404869	0.0241619	0.162297	0.75401
ph_p_saiq__volleyb_004	Sports and Activities Involvement Questionnaire	Parent	Volleyball: Was any of this activity part of an organized team, group, band, orchestra, chorus, or program at school? [Parent]	binary	no	Material hardship	6197	5055	-0.0097115	0.017163	-0.0433503	0.0239273	0.571502	0.00882986	0.0101388	-0.0110418	0.0287015	0.383809	0.849134
ph_p_saiq__volleyb_004__l	Sports and Activities Involvement Questionnaire	Parent	Volleyball: Was any of this activity part of an organized team, group, band, orchestra, chorus, or program at school? [Parent; Longitudinal]	binary	no	Material hardship	6096	4965	-0.0186896	0.0116904	-0.0416023	0.00422317	0.109885	0.00203209	0.00720404	-0.0120876	0.0161517	0.777884	0.960639
ph_p_saiq__volleyb_005	Sports and Activities Involvement Questionnaire	Parent	Volleyball: Was any of this activity part of an organized team, group, band, orchestra, chorus, or program outside of school? [Parent]	binary	no	Material hardship	6197	5055	-0.00580196	0.0149781	-0.0351586	0.0235547	0.698488	-0.00249164	0.0118832	-0.0257822	0.020799	0.833919	0.968465
ph_p_saiq__volleyb_005__l	Sports and Activities Involvement Questionnaire	Parent	Volleyball: Was any of this activity part of an organized team, group, band, orchestra, chorus, or program outside of school? [Parent; Longitudinal]	binary	no	Material hardship	6096	4965	-0.0160819	0.0118361	-0.0392802	0.00711652	0.174239	0.00522918	0.00792229	-0.0102982	0.0207566	0.509216	0.891805
ph_p_saiq__volleyb_006	Sports and Activities Involvement Questionnaire	Parent	Volleyball: Did your child receive individual private instruction? [Parent]	binary	no	Material hardship	6197	5055
ph_p_saiq__volleyb_006__l	Sports and Activities Involvement Questionnaire	Parent	Volleyball: Did your child receive individual private instruction? [Parent; Longitudinal]	binary	no	Material hardship	6096	4965	-0.0128426	0.0114171	-0.0352196	0.00953446	0.260649	0.00520832	0.00713166	-0.00876947	0.0191861	0.465201	0.873623
ph_p_saiq__volleyb_007	Sports and Activities Involvement Questionnaire	Parent	Volleyball: Did your child learn this activity without formal instruction? [Parent]	binary	no	Material hardship	6197	5055	0.00405371	0.0132903	-0.0219948	0.0301022	0.760357	-0.0162414	0.0181174	-0.0517509	0.0192681	0.370011	0.84608
ph_p_saiq__volleyb_007__l	Sports and Activities Involvement Questionnaire	Parent	Volleyball: Did your child learn this activity without formal instruction? [Parent; Longitudinal]	binary	no	Material hardship	6096	4965	-0.0112172	0.0102068	-0.0312222	0.00878784	0.271774	0.00164238	0.00752958	-0.0131153	0.0164001	0.827333	0.968465
ph_p_saiq__volleyb_008	Sports and Activities Involvement Questionnaire	Parent	Volleyball: For how many years did your child participate in this activity? [Parent]	continuous	no	Material hardship	6197	5055	-0.0143236	0.0136668	-0.04111	0.0124629	0.294613	0.00688023	0.00840309	-0.00958953	0.02335	0.412916	0.849597
ph_p_saiq__volleyb_009	Sports and Activities Involvement Questionnaire	Parent	Volleyball: Did your child participate in this activity in the past 12 months? [Parent]	binary	no	Material hardship	6196	5054	-0.00404557	0.0158777	-0.0351652	0.0270741	0.79888	0.00332616	0.0116969	-0.0195994	0.0262517	0.776133	0.960385
ph_p_saiq__yoga_001	Sports and Activities Involvement Questionnaire	Parent	Yoga, Tai Chi: During the most active period, about how many months per year did your child participate? [Parent]	continuous	no	Material hardship	6187	5045	0.0140011	0.0125693	-0.0106342	0.0386365	0.265315	0.00324035	0.0139053	-0.0240135	0.0304942	0.815738	0.965763
ph_p_saiq__yoga_001__l	Sports and Activities Involvement Questionnaire	Parent	Yoga, Tai Chi: Since we last saw you, about how many months did your child participate in this activity? [Parent; Longitudinal]	continuous	no	Material hardship	6098	4966	0.0116921	0.00908036	-0.00610509	0.0294893	0.197877	-0.0149708	0.0122296	-0.0389404	0.00899877	0.220897	0.785695
ph_p_saiq__yoga_002	Sports and Activities Involvement Questionnaire	Parent	Yoga, Tai Chi: About how many days per week? [Parent]	continuous	no	Material hardship	6194	5053	0.0181623	0.0141576	-0.00958614	0.0459107	0.19954	-0.000532472	0.0167909	-0.033442	0.032377	0.974702	0.995232
ph_p_saiq__yoga_002__l	Sports and Activities Involvement Questionnaire	Parent	Yoga, Tai Chi: About how many days per week? [Parent; Longitudinal]	continuous	no	Material hardship	6098	4966	0.00823137	0.00809687	-0.00763821	0.024101	0.309338	-0.00939538	0.00927577	-0.0275755	0.00878479	0.31111	0.810917
ph_p_saiq__yoga_003	Sports and Activities Involvement Questionnaire	Parent	Yoga, Tai Chi: About how many minutes per session? [Parent]	continuous	no	Material hardship	6194	5052	0.0138122	0.013823	-0.0132805	0.0409048	0.317691	0.00138129	0.0104881	-0.0191751	0.0219376	0.895222	0.982834
ph_p_saiq__yoga_003__l	Sports and Activities Involvement Questionnaire	Parent	Yoga, Tai Chi: About how many minutes per session? [Parent; Longitudinal]	continuous	no	Material hardship	6098	4966	0.0154994	0.00932403	-0.00277536	0.0337742	0.0964511	-0.00796336	0.00541055	-0.0185678	0.00264112	0.141069	0.747518
ph_p_saiq__yoga_004	Sports and Activities Involvement Questionnaire	Parent	Yoga, Tai Chi: Was any of this activity part of an organized team, group, band, orchestra, chorus, or program at school? [Parent]	binary	no	Material hardship	6197	5055	0.00615872	0.0128548	-0.0190363	0.0313537	0.631869	-0.0195245	0.015782	-0.0504567	0.0114076	0.216035	0.783392
ph_p_saiq__yoga_004__l	Sports and Activities Involvement Questionnaire	Parent	Yoga, Tai Chi: Was any of this activity part of an organized team, group, band, orchestra, chorus, or program at school? [Parent; Longitudinal]	binary	no	Material hardship	6096	4965	-0.00498722	0.00786782	-0.0204079	0.0104334	0.526162	-0.0111727	0.00922559	-0.0292545	0.00690916	0.225876	0.786949
ph_p_saiq__yoga_005	Sports and Activities Involvement Questionnaire	Parent	Yoga, Tai Chi: Was any of this activity part of an organized team, group, band, orchestra, chorus, or program outside of school? [Parent]	binary	no	Material hardship	6195	5053	0.0131725	0.0120984	-0.01054	0.0368849	0.276253	-0.0017143	0.00972218	-0.0207694	0.0173408	0.860036	0.974835
ph_p_saiq__yoga_005__l	Sports and Activities Involvement Questionnaire	Parent	Yoga, Tai Chi: Was any of this activity part of an organized team, group, band, orchestra, chorus, or program outside of school? [Parent; Longitudinal]	binary	no	Material hardship	6096	4965	0.00556365	0.0113079	-0.0165994	0.0277267	0.622708	-0.0180562	0.0099943	-0.0376447	0.00153225	0.0708166	0.704932
ph_p_saiq__yoga_006	Sports and Activities Involvement Questionnaire	Parent	Yoga, Tai Chi: Did your child receive individual private instruction? [Parent]	binary	no	Material hardship	6197	5055	0.00336219	0.0136712	-0.0234329	0.0301573	0.805735	0.0159092	0.0130539	-0.009676	0.0414944	0.222946	0.785695
ph_p_saiq__yoga_006__l	Sports and Activities Involvement Questionnaire	Parent	Yoga, Tai Chi: Did your child receive individual private instruction? [Parent; Longitudinal]	binary	no	Material hardship	6096	4965	-0.00616339	0.00887347	-0.0235551	0.0112283	0.487315	-0.0232287	0.0148595	-0.0523528	0.00589537	0.118	0.722771
ph_p_saiq__yoga_007	Sports and Activities Involvement Questionnaire	Parent	Yoga, Tai Chi: Did your child learn this activity without formal instruction? [Parent]	binary	no	Material hardship	6196	5054	0.0119394	0.0143347	-0.0161562	0.0400349	0.404902	0.00170552	0.0201009	-0.0376915	0.0411026	0.932382	0.989193
ph_p_saiq__yoga_007__l	Sports and Activities Involvement Questionnaire	Parent	Yoga, Tai Chi: Did your child learn this activity without formal instruction? [Parent; Longitudinal]	binary	no	Material hardship	6096	4965	0.0134821	0.00883442	-0.0038331	0.0307972	0.12699	-0.00731932	0.0136011	-0.033977	0.0193383	0.590479	0.915559
ph_p_saiq__yoga_008	Sports and Activities Involvement Questionnaire	Parent	Yoga, Tai Chi: For how many years did your child participate in this activity? [Parent]	continuous	no	Material hardship	6188	5046	0.0154763	0.0165206	-0.0169035	0.047856	0.348868	0.0100965	0.0149872	-0.0192779	0.039471	0.500519	0.888719
ph_p_saiq__yoga_009	Sports and Activities Involvement Questionnaire	Parent	Yoga, Tai Chi: Did your child participate in this activity in the past 12 months? [Parent]	binary	no	Material hardship	6196	5054	0.0108979	0.0137399	-0.0160319	0.0378276	0.427688	0.00397427	0.015784	-0.0269618	0.0349103	0.801202	0.964363
ph_p_saiq__activs__art_001	Sports and Activities Involvement Questionnaire	Parent	Please indicate whether your child has ever participated in any of the following sports and activities continuously for 4 months or more (e.g., for a season in sports, or at least four months of lessons, group participation, etc): Drawing, Painting, Graphic Art, Photography, Pottery, Sculpting [Parent]	binary	no	Material hardship	6197	5055	-0.00722508	0.0130991	-0.0328988	0.0184486	0.581242	0.0126088	0.0125403	-0.0119698	0.0371874	0.314677	0.814102
ph_p_saiq__activs__art_001__l	Sports and Activities Involvement Questionnaire	Parent	Since we last saw you, please indicate whether your child has participated in any of the following sports and activities continuously for 4 months or more (e.g., for a season in sports, or at least four months of lessons, group participation, etc): Drawing, Painting, Graphic Art, Photography, Pottery, Sculpting [Parent; Longitudinal]	binary	no	Material hardship	6098	4966	0.0273934	0.0090992	0.00955931	0.0452275	0.00260793	-0.0174781	0.0106159	-0.0382849	0.00332877	0.0996814	0.718542
ph_p_saiq__activs__baseb_001	Sports and Activities Involvement Questionnaire	Parent	Please indicate whether your child has ever participated in any of the following sports and activities continuously for 4 months or more (e.g., for a season in sports, or at least four months of lessons, group participation, etc): Baseball, Softball [Parent]	binary	no	Material hardship	6197	5055	-0.0167308	0.0133894	-0.0429736	0.00951198	0.211463	-0.000690308	0.0121826	-0.0245678	0.0231872	0.954813	0.992009
ph_p_saiq__activs__baseb_001__l	Sports and Activities Involvement Questionnaire	Parent	Since we last saw you, please indicate whether your child has participated in any of the following sports and activities continuously for 4 months or more (e.g., for a season in sports, or at least four months of lessons, group participation, etc): Baseball, Softball [Parent; Longitudinal]	binary	no	Material hardship	6098	4966	-0.0181976	0.0116675	-0.0410655	0.00467034	0.118836	0.00114768	0.00964253	-0.0177513	0.0200467	0.905257	0.98312
ph_p_saiq__activs__basketb_001	Sports and Activities Involvement Questionnaire	Parent	Please indicate whether your child has ever participated in any of the following sports and activities continuously for 4 months or more (e.g., for a season in sports, or at least four months of lessons, group participation, etc): Basketball [Parent]	binary	no	Material hardship	6197	5055	-0.0490157	0.0139317	-0.0763212	-0.0217101	0.000434333	0.00692801	0.0132445	-0.0190307	0.0328868	0.600915	0.917399
ph_p_saiq__activs__basketb_001__l	Sports and Activities Involvement Questionnaire	Parent	Since we last saw you, please indicate whether your child has participated in any of the following sports and activities continuously for 4 months or more (e.g., for a season in sports, or at least four months of lessons, group participation, etc): Basketball [Parent; Longitudinal]	binary	no	Material hardship	6098	4966	-0.03156	0.0115999	-0.0542953	-0.00882464	0.00651405	-0.00314854	0.0116075	-0.0258989	0.0196018	0.786199	0.964363
ph_p_saiq__activs__bowl_001	Sports and Activities Involvement Questionnaire	Parent	Please indicate whether your child has ever participated in any of the following sports and activities continuously for 4 months or more (e.g., for a season in sports, or at least four months of lessons, group participation, etc): Bowling [Parent]	binary	no	Material hardship	5171	4298	0.00797292	0.0156639	-0.0227277	0.0386736	0.610752	-0.0218631	0.0159235	-0.0530725	0.0093463	0.169748	0.754605
ph_p_saiq__activs__bowl_001__l	Sports and Activities Involvement Questionnaire	Parent	Please indicate whether your child has ever participated in any of the following sports and activities continuously for 4 months or more (e.g., for a season in sports, or at least four months of lessons, group participation, etc). We will then ask you some follow-up questions about each of the sports or activities in which your child has participated: [Bowling]	binary	no	Material hardship	4907	4057	0.011626	0.0136209	-0.0150705	0.0383224	0.39336	-0.016943	0.0140602	-0.0445006	0.0106145	0.228191	0.787285
ph_p_saiq__activs__box_001	Sports and Activities Involvement Questionnaire	Parent	Please indicate whether your child has ever participated in any of the following sports and activities continuously for 4 months or more (e.g., for a season in sports, or at least four months of lessons, group participation, etc): Boxing [Parent]	binary	no	Material hardship	5171	4298
ph_p_saiq__activs__box_001__l	Sports and Activities Involvement Questionnaire	Parent	Please indicate whether your child has ever participated in any of the following sports and activities continuously for 4 months or more (e.g., for a season in sports, or at least four months of lessons, group participation, etc). We will then ask you some follow-up questions about each of the sports or activities in which your child has participated: [Boxing]	binary	no	Material hardship	4907	4057
ph_p_saiq__activs__cheer_001	Sports and Activities Involvement Questionnaire	Parent	Please indicate whether your child has ever participated in any of the following sports and activities continuously for 4 months or more (e.g., for a season in sports, or at least four months of lessons, group participation, etc): Cheerleading [Parent]	binary	no	Material hardship	5171	4298	0.0240872	0.015239	-0.00578063	0.053955	0.113962	0.0191701	0.0130434	-0.00639436	0.0447346	0.141636	0.747518
ph_p_saiq__activs__cheer_001__l	Sports and Activities Involvement Questionnaire	Parent	Please indicate whether your child has ever participated in any of the following sports and activities continuously for 4 months or more (e.g., for a season in sports, or at least four months of lessons, group participation, etc). We will then ask you some follow-up questions about each of the sports or activities in which your child has participated: [Cheerleading]	binary	no	Material hardship	4907	4057	0.00908514	0.0178643	-0.0259282	0.0440985	0.611058	0.0118741	0.0133566	-0.0143044	0.0380526	0.374	0.848187
ph_p_saiq__activs__climb_001	Sports and Activities Involvement Questionnaire	Parent	Please indicate whether your child has ever participated in any of the following sports and activities continuously for 4 months or more (e.g., for a season in sports, or at least four months of lessons, group participation, etc): Climbing [Parent]	binary	no	Material hardship	6197	5055	-0.0133456	0.0131738	-0.0391658	0.0124745	0.311039	0.0133187	0.0119798	-0.0101613	0.0367986	0.26624	0.808817
ph_p_saiq__activs__climb_001__l	Sports and Activities Involvement Questionnaire	Parent	Since we last saw you, please indicate whether your child has participated in any of the following sports and activities continuously for 4 months or more (e.g., for a season in sports, or at least four months of lessons, group participation, etc): Climbing [Parent; Longitudinal]	binary	no	Material hardship	6098	4966	-0.00725095	0.0097724	-0.0264045	0.0119026	0.458098	0.00878679	0.0140306	-0.0187128	0.0362863	0.531146	0.898174
ph_p_saiq__activs__collect_001	Sports and Activities Involvement Questionnaire	Parent	Please indicate whether your child has ever participated in any of the following sports and activities continuously for 4 months or more (e.g., for a season in sports, or at least four months of lessons, group participation, etc): Hobbies like collecting stamps or coins [Parent]	binary	no	Material hardship	6197	5055	-0.0129822	0.0130705	-0.0386	0.0126356	0.320593	0.00174594	0.0194509	-0.0363772	0.0398691	0.928477	0.988531
ph_p_saiq__activs__collect_001__l	Sports and Activities Involvement Questionnaire	Parent	Since we last saw you, please indicate whether your child has participated in any of the following sports and activities continuously for 4 months or more (e.g., for a season in sports, or at least four months of lessons, group participation, etc): Hobbies like collecting stamps or coins [Parent; Longitudinal]	binary	no	Material hardship	6098	4966	-0.00515446	0.00860095	-0.022012	0.0117031	0.54898	-0.0104049	0.0105527	-0.0310878	0.010278	0.324137	0.82165
ph_p_saiq__activs__craft_001	Sports and Activities Involvement Questionnaire	Parent	Please indicate whether your child has ever participated in any of the following sports and activities continuously for 4 months or more (e.g., for a season in sports, or at least four months of lessons, group participation, etc): Crafts like Knitting, Building Model Cars or Airplanes [Parent]	binary	no	Material hardship	6197	5055	-0.0203729	0.0137693	-0.0473602	0.00661451	0.138984	-0.00290009	0.0131675	-0.0287079	0.0229078	0.82568	0.968226
ph_p_saiq__activs__craft_001__l	Sports and Activities Involvement Questionnaire	Parent	Since we last saw you, please indicate whether your child has participated in any of the following sports and activities continuously for 4 months or more (e.g., for a season in sports, or at least four months of lessons, group participation, etc): Crafts like Knitting, Building Model Cars or Airplanes [Parent; Longitudinal]	binary	no	Material hardship	6098	4966	-0.0129242	0.00886192	-0.0302932	0.00444485	0.144731	-0.00148492	0.0112653	-0.0235646	0.0205947	0.895132	0.982834
ph_p_saiq__activs__curl_001	Sports and Activities Involvement Questionnaire	Parent	Please indicate whether your child has ever participated in any of the following sports and activities continuously for 4 months or more (e.g., for a season in sports, or at least four months of lessons, group participation, etc): Curling [Parent]	binary	no	Material hardship	5171	4298
ph_p_saiq__activs__curl_001__l	Sports and Activities Involvement Questionnaire	Parent	Please indicate whether your child has ever participated in any of the following sports and activities continuously for 4 months or more (e.g., for a season in sports, or at least four months of lessons, group participation, etc). We will then ask you some follow-up questions about each of the sports or activities in which your child has participated: [Curling]	binary	no	Material hardship	4907	4057
ph_p_saiq__activs__cycle_001	Sports and Activities Involvement Questionnaire	Parent	Please indicate whether your child has ever participated in any of the following sports and activities continuously for 4 months or more (e.g., for a season in sports, or at least four months of lessons, group participation, etc): Cycling [Parent]	binary	no	Material hardship	5171	4298	-0.00156689	0.0164996	-0.0339055	0.0307718	0.924343	-0.0225764	0.0157793	-0.0535033	0.00835056	0.1525	0.7483
ph_p_saiq__activs__cycle_001__l	Sports and Activities Involvement Questionnaire	Parent	Please indicate whether your child has ever participated in any of the following sports and activities continuously for 4 months or more (e.g., for a season in sports, or at least four months of lessons, group participation, etc). We will then ask you some follow-up questions about each of the sports or activities in which your child has participated: [Cycling]	binary	no	Material hardship	4907	4057	-0.0185625	0.0170549	-0.0519894	0.0148644	0.276419	0.0311249	0.024999	-0.0178723	0.0801221	0.213115	0.782731
ph_p_saiq__activs__dance_001	Sports and Activities Involvement Questionnaire	Parent	Please indicate whether your child has ever participated in any of the following sports and activities continuously for 4 months or more (e.g., for a season in sports, or at least four months of lessons, group participation, etc): Ballet, Dance [Parent]	binary	no	Material hardship	6197	5055	-0.00782377	0.0120396	-0.031421	0.0157735	0.515799	-0.00537986	0.0107339	-0.0264179	0.0156582	0.616228	0.918295
ph_p_saiq__activs__dance_001__l	Sports and Activities Involvement Questionnaire	Parent	Since we last saw you, please indicate whether your child has participated in any of the following sports and activities continuously for 4 months or more (e.g., for a season in sports, or at least four months of lessons, group participation, etc): Ballet, Dance [Parent; Longitudinal]	binary	no	Material hardship	6098	4966	-0.022862	0.011286	-0.0449822	-0.000741759	0.0427968	0.00280034	0.00930779	-0.0154426	0.0210433	0.763522	0.956655
ph_p_saiq__activs__drama_001	Sports and Activities Involvement Questionnaire	Parent	Please indicate whether your child has ever participated in any of the following sports and activities continuously for 4 months or more (e.g., for a season in sports, or at least four months of lessons, group participation, etc): Drama, Theater, Acting, Film [Parent]	binary	no	Material hardship	6197	5055	-0.00530958	0.0132232	-0.0312267	0.0206075	0.688027	-0.015002	0.0120972	-0.038712	0.00870798	0.214928	0.783392
ph_p_saiq__activs__drama_001__l	Sports and Activities Involvement Questionnaire	Parent	Since we last saw you, please indicate whether your child has participated in any of the following sports and activities continuously for 4 months or more (e.g., for a season in sports, or at least four months of lessons, group participation, etc): Drama, Theater, Acting, Film [Parent; Longitudinal]	binary	no	Material hardship	6098	4966	-0.0204467	0.00962775	-0.0393167	-0.00157665	0.0336932	0.0102513	0.00847258	-0.00635461	0.0268573	0.226301	0.786949
ph_p_saiq__activs__fhock_001	Sports and Activities Involvement Questionnaire	Parent	Please indicate whether your child has ever participated in any of the following sports and activities continuously for 4 months or more (e.g., for a season in sports, or at least four months of lessons, group participation, etc): Field Hockey [Parent]	binary	no	Material hardship	6197	5055	-0.0156375	0.0155639	-0.0461422	0.0148671	0.315026	-0.0113881	0.0126248	-0.0361323	0.0133561	0.367035	0.84315
ph_p_saiq__activs__fhock_001__l	Sports and Activities Involvement Questionnaire	Parent	Since we last saw you, please indicate whether your child has participated in any of the following sports and activities continuously for 4 months or more (e.g., for a season in sports, or at least four months of lessons, group participation, etc): Field Hockey [Parent; Longitudinal]	binary	no	Material hardship	6098	4966	-0.026083	0.0107374	-0.0471278	-0.00503813	0.0151331	-0.00297837	0.00761996	-0.0179132	0.0119565	0.695898	0.941914
ph_p_saiq__activs__field_001	Sports and Activities Involvement Questionnaire	Parent	Please indicate whether your child has ever participated in any of the following sports and activities continuously for 4 months or more (e.g., for a season in sports, or at least four months of lessons, group participation, etc): Field events (e.g. shot, discuss, high jump, javelin etc) [Parent]	binary	no	Material hardship	5171	4298	-0.0104189	0.0141567	-0.0381656	0.0173278	0.46175	0.0186511	0.00874076	0.00151955	0.0357827	0.0328583	0.645691
ph_p_saiq__activs__field_001__l	Sports and Activities Involvement Questionnaire	Parent	Please indicate whether your child has ever participated in any of the following sports and activities continuously for 4 months or more (e.g., for a season in sports, or at least four months of lessons, group participation, etc). We will then ask you some follow-up questions about each of the sports or activities in which your child has participated: [Field events (e.g. shot, discuss, high jump, javelin etc)]	binary	no	Material hardship	4907	4057	0.00839826	0.0144173	-0.0198592	0.0366557	0.560222	-0.00556151	0.00679016	-0.01887	0.00774696	0.412756	0.849597
ph_p_saiq__activs__fishing_001	Sports and Activities Involvement Questionnaire	Parent	Please indicate whether your child has ever participated in any of the following sports and activities continuously for 4 months or more (e.g., for a season in sports, or at least four months of lessons, group participation, etc): Fishing, Hunting, Archery [Parent]	binary	no	Material hardship	5171	4298	-0.0127352	0.0155446	-0.043202	0.0177316	0.412634	-0.0155271	0.0185664	-0.0519165	0.0208623	0.402985	0.849597
ph_p_saiq__activs__fishing_001__l	Sports and Activities Involvement Questionnaire	Parent	Please indicate whether your child has ever participated in any of the following sports and activities continuously for 4 months or more (e.g., for a season in sports, or at least four months of lessons, group participation, etc). We will then ask you some follow-up questions about each of the sports or activities in which your child has participated: [Fishing, Hunting, Archery]	binary	no	Material hardship	4907	4057	-0.00133212	0.0149154	-0.0305658	0.0279015	0.928834	-0.0446488	0.0182461	-0.0804105	-0.00888717	0.0144036	0.548353
ph_p_saiq__activs__footb_001	Sports and Activities Involvement Questionnaire	Parent	Please indicate whether your child has ever participated in any of the following sports and activities continuously for 4 months or more (e.g., for a season in sports, or at least four months of lessons, group participation, etc): Football [Parent]	binary	no	Material hardship	6197	5055	-0.000290438	0.0133742	-0.0265034	0.0259225	0.982674	0.00830887	0.0115586	-0.0143456	0.0309633	0.472235	0.875277
ph_p_saiq__activs__footb_001__l	Sports and Activities Involvement Questionnaire	Parent	Since we last saw you, please indicate whether your child has participated in any of the following sports and activities continuously for 4 months or more (e.g., for a season in sports, or at least four months of lessons, group participation, etc): Football [Parent; Longitudinal]	binary	no	Material hardship	6098	4966	-0.00390829	0.0110615	-0.0255885	0.0177719	0.723847	-0.00931648	0.0128115	-0.0344265	0.0157936	0.467105	0.874022
ph_p_saiq__activs__frisbee_001	Sports and Activities Involvement Questionnaire	Parent	Please indicate whether your child has ever participated in any of the following sports and activities continuously for 4 months or more (e.g., for a season in sports, or at least four months of lessons, group participation, etc): Ultimate frisbee [Parent]	binary	no	Material hardship	5171	4298	-0.0209887	0.0157168	-0.0517931	0.00981563	0.181735	0.0209248	0.014831	-0.00814355	0.0499931	0.158281	0.751018
ph_p_saiq__activs__frisbee_001__l	Sports and Activities Involvement Questionnaire	Parent	Please indicate whether your child has ever participated in any of the following sports and activities continuously for 4 months or more (e.g., for a season in sports, or at least four months of lessons, group participation, etc). We will then ask you some follow-up questions about each of the sports or activities in which your child has participated: [Ultimate frisbee]	binary	no	Material hardship	4907	4057	-0.045724	0.0154617	-0.0760285	-0.0154195	0.00310412	0.00533791	0.0112227	-0.0166582	0.0273341	0.634335	0.922175
ph_p_saiq__activs__games_001	Sports and Activities Involvement Questionnaire	Parent	Please indicate whether your child has ever participated in any of the following sports and activities continuously for 4 months or more (e.g., for a season in sports, or at least four months of lessons, group participation, etc): Competitive Games like Chess, Cards, or Darts [Parent]	binary	no	Material hardship	6197	5055	-0.0271303	0.0139032	-0.0543801	0.000119534	0.0510135	0.0130896	0.0126689	-0.011741	0.0379202	0.301508	0.810714
ph_p_saiq__activs__games_001__l	Sports and Activities Involvement Questionnaire	Parent	Since we last saw you, please indicate whether your child has participated in any of the following sports and activities continuously for 4 months or more (e.g., for a season in sports, or at least four months of lessons, group participation, etc): Competitive Games like Chess, Cards, or Darts [Parent; Longitudinal]	binary	no	Material hardship	6098	4966	-0.0279145	0.00853264	-0.0446382	-0.0111909	0.00106979	-0.0054556	0.00918063	-0.0234493	0.0125381	0.552344	0.902741
ph_p_saiq__activs__golf_001	Sports and Activities Involvement Questionnaire	Parent	Please indicate whether your child has ever participated in any of the following sports and activities continuously for 4 months or more (e.g., for a season in sports, or at least four months of lessons, group participation, etc): Golf [Parent]	binary	no	Material hardship	5171	4298	-0.0287155	0.0155326	-0.0591588	0.00172785	0.0644977	-0.00373603	0.00692056	-0.0173001	0.00982802	0.589304	0.915491
ph_p_saiq__activs__golf_001__l	Sports and Activities Involvement Questionnaire	Parent	Please indicate whether your child has ever participated in any of the following sports and activities continuously for 4 months or more (e.g., for a season in sports, or at least four months of lessons, group participation, etc). We will then ask you some follow-up questions about each of the sports or activities in which your child has participated: [Golf]	binary	no	Material hardship	4907	4057
ph_p_saiq__activs__gymnast_001	Sports and Activities Involvement Questionnaire	Parent	Please indicate whether your child has ever participated in any of the following sports and activities continuously for 4 months or more (e.g., for a season in sports, or at least four months of lessons, group participation, etc): Gymnastics [Parent]	binary	no	Material hardship	6197	5055	-0.0204852	0.0128095	-0.0455914	0.00462091	0.109771	0.00694826	0.0121797	-0.0169235	0.03082	0.568353	0.906889
ph_p_saiq__activs__gymnast_001__l	Sports and Activities Involvement Questionnaire	Parent	Since we last saw you, please indicate whether your child has participated in any of the following sports and activities continuously for 4 months or more (e.g., for a season in sports, or at least four months of lessons, group participation, etc): Gymnastics [Parent; Longitudinal]	binary	no	Material hardship	6098	4966	-0.00202001	0.0111563	-0.023886	0.019846	0.856317	0.0115431	0.00671241	-0.00161297	0.0246992	0.0854929	0.709569
ph_p_saiq__activs__horse_001	Sports and Activities Involvement Questionnaire	Parent	Please indicate whether your child has ever participated in any of the following sports and activities continuously for 4 months or more (e.g., for a season in sports, or at least four months of lessons, group participation, etc): Horseback Riding, Polo [Parent]	binary	no	Material hardship	6197	5055	0.00512829	0.0132277	-0.0207976	0.0310542	0.698244	0.0102844	0.0095534	-0.00843993	0.0290087	0.281697	0.810714
ph_p_saiq__activs__horse_001__l	Sports and Activities Involvement Questionnaire	Parent	Since we last saw you, please indicate whether your child has participated in any of the following sports and activities continuously for 4 months or more (e.g., for a season in sports, or at least four months of lessons, group participation, etc): Horseback Riding, Polo [Parent; Longitudinal]	binary	no	Material hardship	6098	4966	-0.0115785	0.0112951	-0.0337164	0.0105594	0.305319	0.00535191	0.00647374	-0.00733638	0.0180402	0.408401	0.849597
ph_p_saiq__activs__ihock_001	Sports and Activities Involvement Questionnaire	Parent	Please indicate whether your child has ever participated in any of the following sports and activities continuously for 4 months or more (e.g., for a season in sports, or at least four months of lessons, group participation, etc): Ice Hockey [Parent]	binary	no	Material hardship	6197	5055	-0.00668749	0.0142189	-0.0345561	0.0211811	0.638124	-0.00228228	0.0187172	-0.0389674	0.0344028	0.902951	0.98312
ph_p_saiq__activs__ihock_001__l	Sports and Activities Involvement Questionnaire	Parent	Since we last saw you, please indicate whether your child has participated in any of the following sports and activities continuously for 4 months or more (e.g., for a season in sports, or at least four months of lessons, group participation, etc): Ice Hockey [Parent; Longitudinal]	binary	no	Material hardship	6098	4966	-0.0128852	0.0130484	-0.0384596	0.0126892	0.323402	0.00823069	0.00597913	-0.00348818	0.0199496	0.168645	0.754605
ph_p_saiq__activs__iskate_001	Sports and Activities Involvement Questionnaire	Parent	Please indicate whether your child has ever participated in any of the following sports and activities continuously for 4 months or more (e.g., for a season in sports, or at least four months of lessons, group participation, etc): Ice or Inline Skating [Parent]	binary	no	Material hardship	6197	5055	-0.0130162	0.0139759	-0.0404085	0.0143761	0.351684	-0.00533273	0.0155142	-0.0357401	0.0250746	0.731048	0.951856
ph_p_saiq__activs__iskate_001__l	Sports and Activities Involvement Questionnaire	Parent	Since we last saw you, please indicate whether your child has participated in any of the following sports and activities continuously for 4 months or more (e.g., for a season in sports, or at least four months of lessons, group participation, etc): Ice or Inline Skating [Parent; Longitudinal]	binary	no	Material hardship	6098	4966	-0.00805857	0.00995704	-0.027574	0.0114569	0.418323	0.00877771	0.00966809	-0.0101714	0.0277268	0.363928	0.841068
ph_p_saiq__activs__lax_001	Sports and Activities Involvement Questionnaire	Parent	Please indicate whether your child has ever participated in any of the following sports and activities continuously for 4 months or more (e.g., for a season in sports, or at least four months of lessons, group participation, etc): Lacrosse [Parent]	binary	no	Material hardship	6197	5055	-0.00912968	0.0139263	-0.0364248	0.0181654	0.5121	0.00404549	0.00776607	-0.0111757	0.0192667	0.602423	0.917399
ph_p_saiq__activs__lax_001__l	Sports and Activities Involvement Questionnaire	Parent	Since we last saw you, please indicate whether your child has participated in any of the following sports and activities continuously for 4 months or more (e.g., for a season in sports, or at least four months of lessons, group participation, etc): Lacrosse [Parent; Longitudinal]	binary	no	Material hardship	6098	4966	-0.0238008	0.0118231	-0.0469735	-0.00062797	0.0441064	0.00274699	0.00599203	-0.00899718	0.0144912	0.646636	0.927063
ph_p_saiq__activs__martarts_001	Sports and Activities Involvement Questionnaire	Parent	Please indicate whether your child has ever participated in any of the following sports and activities continuously for 4 months or more (e.g., for a season in sports, or at least four months of lessons, group participation, etc): Martial Arts [Parent]	binary	no	Material hardship	6197	5055	0.00573136	0.013713	-0.0211457	0.0326084	0.675984	-0.0033599	0.012788	-0.028424	0.0217042	0.792752	0.964363
ph_p_saiq__activs__martarts_001__l	Sports and Activities Involvement Questionnaire	Parent	Since we last saw you, please indicate whether your child has participated in any of the following sports and activities continuously for 4 months or more (e.g., for a season in sports, or at least four months of lessons, group participation, etc): Martial Arts [Parent; Longitudinal]	binary	no	Material hardship	6098	4966	-0.00557786	0.0110712	-0.027277	0.0161213	0.61439	-0.00300006	0.00779461	-0.0182772	0.0122771	0.70032	0.942481
ph_p_saiq__activs__mma_001	Sports and Activities Involvement Questionnaire	Parent	Please indicate whether your child has ever participated in any of the following sports and activities continuously for 4 months or more (e.g., for a season in sports, or at least four months of lessons, group participation, etc): Wresting, Mixed Martial Arts [Parent]	binary	no	Material hardship	6197	5055	-0.00206679	0.0132556	-0.0280473	0.0239137	0.876098	0.00222519	0.0123176	-0.0219168	0.0263672	0.856641	0.974165
ph_p_saiq__activs__mma_001__l	Sports and Activities Involvement Questionnaire	Parent	Since we last saw you, please indicate whether your child has participated in any of the following sports and activities continuously for 4 months or more (e.g., for a season in sports, or at least four months of lessons, group participation, etc): Wresting, Mixed Martial Arts [Parent; Longitudinal]	binary	no	Material hardship	6098	4966	-0.00607848	0.0111012	-0.0278364	0.0156794	0.583999	0.00857581	0.00844524	-0.00797656	0.0251282	0.309886	0.810714
ph_p_saiq__activs__musicinstr_001	Sports and Activities Involvement Questionnaire	Parent	Please indicate whether your child has ever participated in any of the following sports and activities continuously for 4 months or more (e.g., for a season in sports, or at least four months of lessons, group participation, etc): Musical Instrument (Singing, Choir, Guitar, Piano, Drums, Violin, Flute, Band, Rock Band, Orchestra) [Parent]	binary	no	Material hardship	6197	5055	-0.0494246	0.0132747	-0.0754425	-0.0234067	0.000196692	0.0131229	0.0124983	-0.0113733	0.0376192	0.29373	0.810714
ph_p_saiq__activs__musicinstr_001__l	Sports and Activities Involvement Questionnaire	Parent	Since we last saw you, please indicate whether your child has participated in any of the following sports and activities continuously for 4 months or more (e.g., for a season in sports, or at least four months of lessons, group participation, etc): Musical Instrument (Singing, Choir, Guitar, Piano, Drums, Violin, Flute, Band, Rock Band, Orchestra) [Parent; Longitudinal]	binary	no	Material hardship	6098	4966	-0.0362901	0.0103642	-0.0566036	-0.0159767	0.000462657	0.0018527	0.0102738	-0.0182835	0.0219889	0.856891	0.974165
ph_p_saiq__activs__orient_001	Sports and Activities Involvement Questionnaire	Parent	Please indicate whether your child has ever participated in any of the following sports and activities continuously for 4 months or more (e.g., for a season in sports, or at least four months of lessons, group participation, etc): Orienteering [Parent]	binary	no	Material hardship	5171	4298
ph_p_saiq__activs__orient_001__l	Sports and Activities Involvement Questionnaire	Parent	Please indicate whether your child has ever participated in any of the following sports and activities continuously for 4 months or more (e.g., for a season in sports, or at least four months of lessons, group participation, etc). We will then ask you some follow-up questions about each of the sports or activities in which your child has participated: [Orienteering]	binary	no	Material hardship	4907	4057	-0.0409678	0.0174898	-0.0752472	-0.00668834	0.0191613	0.00923219	0.0199858	-0.0299393	0.0484037	0.644127	0.926332
ph_p_saiq__activs__paddle_001	Sports and Activities Involvement Questionnaire	Parent	Please indicate whether your child has ever participated in any of the following sports and activities continuously for 4 months or more (e.g., for a season in sports, or at least four months of lessons, group participation, etc): Paddleboarding, water skiing, wakeboarding [Parent]	binary	no	Material hardship	5171	4298	-0.0129823	0.0165746	-0.0454679	0.0195034	0.433473	-0.00455521	0.00766241	-0.0195733	0.0104628	0.552185	0.902741
ph_p_saiq__activs__paddle_001__l	Sports and Activities Involvement Questionnaire	Parent	Please indicate whether your child has ever participated in any of the following sports and activities continuously for 4 months or more (e.g., for a season in sports, or at least four months of lessons, group participation, etc). We will then ask you some follow-up questions about each of the sports or activities in which your child has participated: [Paddleboarding, water skiing, wakeboarding]	binary	no	Material hardship	4907	4057	-0.0261283	0.017164	-0.059769	0.00751247	0.12794	-0.00488268	0.0143358	-0.0329804	0.0232151	0.73341	0.952789
ph_p_saiq__activs__row_001	Sports and Activities Involvement Questionnaire	Parent	Please indicate whether your child has ever participated in any of the following sports and activities continuously for 4 months or more (e.g., for a season in sports, or at least four months of lessons, group participation, etc): Rowing, canoeing, kayaking [Parent]	binary	no	Material hardship	5171	4298	-0.0226318	0.0137349	-0.0495516	0.00428808	0.099402	0.00224515	0.0081499	-0.0137283	0.0182187	0.782946	0.963295
ph_p_saiq__activs__row_001__l	Sports and Activities Involvement Questionnaire	Parent	Please indicate whether your child has ever participated in any of the following sports and activities continuously for 4 months or more (e.g., for a season in sports, or at least four months of lessons, group participation, etc). We will then ask you some follow-up questions about each of the sports or activities in which your child has participated: [Rowing, canoeing, kayaking]	binary	no	Material hardship	4907	4057
ph_p_saiq__activs__rugby_001	Sports and Activities Involvement Questionnaire	Parent	Please indicate whether your child has ever participated in any of the following sports and activities continuously for 4 months or more (e.g., for a season in sports, or at least four months of lessons, group participation, etc): Rugby [Parent]	binary	no	Material hardship	6197	5055	-0.0209606	0.0146539	-0.0496817	0.00776054	0.152609	0.00812949	0.00521139	-0.00208465	0.0183436	0.118773	0.723395
ph_p_saiq__activs__rugby_001__l	Sports and Activities Involvement Questionnaire	Parent	Since we last saw you, please indicate whether your child has participated in any of the following sports and activities continuously for 4 months or more (e.g., for a season in sports, or at least four months of lessons, group participation, etc): Rugby [Parent; Longitudinal]	binary	no	Material hardship	6098	4966	-0.00835196	0.00977217	-0.0275051	0.0108011	0.392735	0.00332698	0.00639899	-0.00921481	0.0158688	0.603117	0.917645
ph_p_saiq__activs__run_001	Sports and Activities Involvement Questionnaire	Parent	Please indicate whether your child has ever participated in any of the following sports and activities continuously for 4 months or more (e.g., for a season in sports, or at least four months of lessons, group participation, etc): Track, Running, Cross-country [Parent]	binary	no	Material hardship	6197	5055	-0.0258127	0.0137824	-0.0528258	0.00120042	0.0610869	0.0275854	0.0103863	0.00722869	0.0479422	0.00790858	0.528769
ph_p_saiq__activs__run_001__l	Sports and Activities Involvement Questionnaire	Parent	Since we last saw you, please indicate whether your child has participated in any of the following sports and activities continuously for 4 months or more (e.g., for a season in sports, or at least four months of lessons, group participation, etc): Track, Running, Cross-country [Parent; Longitudinal]	binary	no	Material hardship	6098	4966	-0.0286401	0.00977455	-0.0477978	-0.0094823	0.00338892	0.013027	0.00697985	-0.000653262	0.0267073	0.0619894	0.704932
ph_p_saiq__activs__sail_001	Sports and Activities Involvement Questionnaire	Parent	Please indicate whether your child has ever participated in any of the following sports and activities continuously for 4 months or more (e.g., for a season in sports, or at least four months of lessons, group participation, etc): Sailing, wind-surfing [Parent]	binary	no	Material hardship	5171	4298	-0.0184458	0.0137289	-0.0453539	0.00846227	0.179085	-0.0141624	0.0158718	-0.0452705	0.0169457	0.372231	0.846689
ph_p_saiq__activs__sail_001__l	Sports and Activities Involvement Questionnaire	Parent	Please indicate whether your child has ever participated in any of the following sports and activities continuously for 4 months or more (e.g., for a season in sports, or at least four months of lessons, group participation, etc). We will then ask you some follow-up questions about each of the sports or activities in which your child has participated: [Sailing, wind-surfing]	binary	no	Material hardship	4907	4057	-0.0186856	0.0139184	-0.0459652	0.00859404	0.179432	0.00476739	0.005699	-0.00640245	0.0159372	0.402857	0.849597
ph_p_saiq__activs__skatebd_001	Sports and Activities Involvement Questionnaire	Parent	Please indicate whether your child has ever participated in any of the following sports and activities continuously for 4 months or more (e.g., for a season in sports, or at least four months of lessons, group participation, etc): Skateboarding [Parent]	binary	no	Material hardship	6197	5055	0.00633972	0.013768	-0.0206451	0.0333245	0.64518	0.00234029	0.0171403	-0.031254	0.0359346	0.891396	0.98151
ph_p_saiq__activs__skatebd_001__l	Sports and Activities Involvement Questionnaire	Parent	Since we last saw you, please indicate whether your child has participated in any of the following sports and activities continuously for 4 months or more (e.g., for a season in sports, or at least four months of lessons, group participation, etc): Skateboarding, Roller Skating [Parent; Longitudinal]	binary	no	Material hardship	6098	4966	0.0100435	0.00997186	-0.00950094	0.029588	0.313844	-0.0133886	0.0145909	-0.0419863	0.015209	0.358828	0.838701
ph_p_saiq__activs__ski_001	Sports and Activities Involvement Questionnaire	Parent	Please indicate whether your child has ever participated in any of the following sports and activities continuously for 4 months or more (e.g., for a season in sports, or at least four months of lessons, group participation, etc): Skiing, snowboarding [Parent]	binary	no	Material hardship	6197	5055	-0.0417908	0.0131666	-0.0675968	-0.0159848	0.0015035	0.0126083	0.00808551	-0.00323897	0.0284556	0.118908	0.723395
ph_p_saiq__activs__ski_001__l	Sports and Activities Involvement Questionnaire	Parent	Since we last saw you, please indicate whether your child has participated in any of the following sports and activities continuously for 4 months or more (e.g., for a season in sports, or at least four months of lessons, group participation, etc): Skiing, snowboarding [Parent; Longitudinal]	binary	no	Material hardship	6098	4966	-0.0353367	0.0102801	-0.0554854	-0.015188	0.00058737	0.0107359	0.00560795	-0.00025547	0.0217273	0.0555679	0.695273
ph_p_saiq__activs__soccer_001	Sports and Activities Involvement Questionnaire	Parent	Please indicate whether your child has ever participated in any of the following sports and activities continuously for 4 months or more (e.g., for a season in sports, or at least four months of lessons, group participation, etc): Soccer [Parent]	binary	no	Material hardship	6197	5055	-0.0602516	0.0137473	-0.0871957	-0.0333074	1.17165e-05	0.00323923	0.012445	-0.0211526	0.0276311	0.794646	0.964363
ph_p_saiq__activs__soccer_001__l	Sports and Activities Involvement Questionnaire	Parent	Since we last saw you, please indicate whether your child has participated in any of the following sports and activities continuously for 4 months or more (e.g., for a season in sports, or at least four months of lessons, group participation, etc): Soccer [Parent; Longitudinal]	binary	no	Material hardship	6098	4966	-0.0552096	0.0121221	-0.0789684	-0.0314508	5.25177e-06	-0.0119674	0.011699	-0.034897	0.0109622	0.306334	0.810714
ph_p_saiq__activs__surf_001	Sports and Activities Involvement Questionnaire	Parent	Please indicate whether your child has ever participated in any of the following sports and activities continuously for 4 months or more (e.g., for a season in sports, or at least four months of lessons, group participation, etc): Surfing [Parent]	binary	no	Material hardship	6197	5055	-0.0154442	0.0163621	-0.0475134	0.0166249	0.34522	0.0106937	0.00874896	-0.00645392	0.0278414	0.2216	0.785695
ph_p_saiq__activs__surf_001__l	Sports and Activities Involvement Questionnaire	Parent	Since we last saw you, please indicate whether your child has participated in any of the following sports and activities continuously for 4 months or more (e.g., for a season in sports, or at least four months of lessons, group participation, etc): Surfing [Parent; Longitudinal]	binary	no	Material hardship	6098	4966	-0.0137207	0.0115619	-0.0363815	0.00894018	0.235339	0.0088137	0.00718829	-0.00527508	0.0229025	0.220153	0.785695
ph_p_saiq__activs__swim_001	Sports and Activities Involvement Questionnaire	Parent	Please indicate whether your child has ever participated in any of the following sports and activities continuously for 4 months or more (e.g., for a season in sports, or at least four months of lessons, group participation, etc): Swimming, water polo [Parent]	binary	no	Material hardship	6197	5055	-0.0303815	0.014082	-0.0579818	-0.00278121	0.0309695	0.0116086	0.0131009	-0.0140687	0.0372858	0.375568	0.849088
ph_p_saiq__activs__swim_001__l	Sports and Activities Involvement Questionnaire	Parent	Since we last saw you, please indicate whether your child has participated in any of the following sports and activities continuously for 4 months or more (e.g., for a season in sports, or at least four months of lessons, group participation, etc): Swimming, water polo [Parent; Longitudinal]	binary	no	Material hardship	6098	4966	-0.0170486	0.0101661	-0.0369738	0.0028766	0.0935417	-0.0140867	0.0096451	-0.0329908	0.00481731	0.144151	0.7483
ph_p_saiq__activs__tblten_001	Sports and Activities Involvement Questionnaire	Parent	Please indicate whether your child has ever participated in any of the following sports and activities continuously for 4 months or more (e.g., for a season in sports, or at least four months of lessons, group participation, etc): Table tennis, Shuffleboard [Parent]	binary	no	Material hardship	5171	4298	-0.0224295	0.0166223	-0.0550086	0.0101496	0.177221	0.00343621	0.0128651	-0.021779	0.0286514	0.789396	0.964363
ph_p_saiq__activs__tblten_001__l	Sports and Activities Involvement Questionnaire	Parent	Please indicate whether your child has ever participated in any of the following sports and activities continuously for 4 months or more (e.g., for a season in sports, or at least four months of lessons, group participation, etc). We will then ask you some follow-up questions about each of the sports or activities in which your child has participated: [Table tennis, Shuffleboard]	binary	no	Material hardship	4907	4057	-0.031399	0.0164963	-0.0637312	0.000933067	0.0569881	0.031719	0.0200283	-0.00753573	0.0709737	0.11326	0.722591
ph_p_saiq__activs__tennis_001	Sports and Activities Involvement Questionnaire	Parent	Please indicate whether your child has ever participated in any of the following sports and activities continuously for 4 months or more (e.g., for a season in sports, or at least four months of lessons, group participation, etc): Tennis [Parent]	binary	no	Material hardship	6197	5055	-0.0454306	0.0147476	-0.0743353	-0.0165259	0.00206621	0.0123721	0.0127633	-0.0126436	0.0373878	0.332372	0.827832
ph_p_saiq__activs__tennis_001__l	Sports and Activities Involvement Questionnaire	Parent	Since we last saw you, please indicate whether your child has participated in any of the following sports and activities continuously for 4 months or more (e.g., for a season in sports, or at least four months of lessons, group participation, etc): Tennis, squash, racquetball [Parent; Longitudinal]	binary	no	Material hardship	6098	4966	-0.0506076	0.0110034	-0.0721738	-0.0290414	4.2394e-06	0.015322	0.00726747	0.00107802	0.029566	0.0350051	0.652146
ph_p_saiq__activs__volleyb_001	Sports and Activities Involvement Questionnaire	Parent	Please indicate whether your child has ever participated in any of the following sports and activities continuously for 4 months or more (e.g., for a season in sports, or at least four months of lessons, group participation, etc): Volleyball [Parent]	binary	no	Material hardship	6197	5055	-0.00745674	0.0155096	-0.037855	0.0229415	0.630671	0.00461547	0.0112033	-0.0173425	0.0265734	0.680357	0.936968
ph_p_saiq__activs__volleyb_001__l	Sports and Activities Involvement Questionnaire	Parent	Since we last saw you, please indicate whether your child has participated in any of the following sports and activities continuously for 4 months or more (e.g., for a season in sports, or at least four months of lessons, group participation, etc): Volleyball [Parent; Longitudinal]	binary	no	Material hardship	6098	4966	-0.0183431	0.0115862	-0.0410516	0.00436536	0.113378	0.0102888	0.0078385	-0.00507438	0.025652	0.189318	0.766401
ph_p_saiq__activs__yoga_001	Sports and Activities Involvement Questionnaire	Parent	Please indicate whether your child has ever participated in any of the following sports and activities continuously for 4 months or more (e.g., for a season in sports, or at least four months of lessons, group participation, etc): Yoga, Tai Chi [Parent]	binary	no	Material hardship	6197	5055	0.016465	0.0134243	-0.00984608	0.0427761	0.220007	0.00379011	0.0136	-0.0228653	0.0304456	0.780486	0.962314
ph_p_saiq__activs__yoga_001__l	Sports and Activities Involvement Questionnaire	Parent	Since we last saw you, please indicate whether your child has participated in any of the following sports and activities continuously for 4 months or more (e.g., for a season in sports, or at least four months of lessons, group participation, etc): Yoga, Tai Chi [Parent; Longitudinal]	binary	no	Material hardship	6098	4966	0.016452	0.00906567	-0.00131636	0.0342204	0.0695605	-0.0128995	0.00840867	-0.0293802	0.00358114	0.125011	0.727842
ph_p_sds__da_001	Sleep Disturbance Scale for Children	Parent	You have observed the child sleepwalking.	continuous	no	Material hardship	6198	5055	0.00400084	0.00948434	-0.0145881	0.0225898	0.673144	-0.0145865	0.0124828	-0.0390524	0.00987928	0.242592	0.794527
ph_p_sds__da_002	Sleep Disturbance Scale for Children	Parent	The child wakes from sleep screaming or confused so you cannot seem to get through to them, but has no memory of these events the next morning.	continuous	no	Material hardship	6198	5055	0.0268941	0.00858431	0.0100692	0.043719	0.00173067	0.0130543	0.0126071	-0.0116552	0.0377637	0.300449	0.810714
ph_p_sds__da_003	Sleep Disturbance Scale for Children	Parent	The child has nightmares which they don't remember the next day.	continuous	no	Material hardship	6198	5055	0.0558588	0.00902551	0.0381691	0.0735485	6.05502e-10	0.00946241	0.0116332	-0.0133382	0.032263	0.415989	0.852777
ph_p_sds__dims_001	Sleep Disturbance Scale for Children	Parent	How many hours of sleep does your child get on most nights?	continuous	no	Material hardship	6198	5055	0.0548783	0.00849484	0.0382287	0.0715279	1.04573e-10	0.00521346	0.00886699	-0.0121655	0.0225925	0.556557	0.904593
ph_p_sds__dims_002	Sleep Disturbance Scale for Children	Parent	How long after going to bed does your child usually fall asleep?	continuous	no	Material hardship	6198	5055	0.0785237	0.0101922	0.0585473	0.0985001	1.31578e-14	0.00757855	0.0113111	-0.0145908	0.0297479	0.502851	0.888917
ph_p_sds__dims_003	Sleep Disturbance Scale for Children	Parent	The child goes to bed reluctantly.	continuous	no	Material hardship	6198	5055	0.0522289	0.00988421	0.0328562	0.0716016	1.26342e-07	0.0127367	0.0110875	-0.00899437	0.0344677	0.250661	0.799072
ph_p_sds__dims_004	Sleep Disturbance Scale for Children	Parent	The child has difficulty getting to sleep at night.	continuous	no	Material hardship	6198	5055	0.0744786	0.00988468	0.055105	0.0938522	4.89268e-14	0.0247769	0.0118842	0.00148435	0.0480694	0.0370815	0.655699
ph_p_sds__dims_005	Sleep Disturbance Scale for Children	Parent	The child feels anxious or afraid when falling asleep.	continuous	no	Material hardship	6198	5055	0.0659887	0.00897281	0.0484023	0.0835751	1.91943e-13	0.0191514	0.0114932	-0.00337481	0.0416776	0.0956481	0.717469
ph_p_sds__dims_006	Sleep Disturbance Scale for Children	Parent	The child wakes up more than twice per night.	continuous	no	Material hardship	6198	5055	0.083179	0.00946149	0.0646348	0.101723	1.47804e-18	0.0277205	0.0135019	0.00125729	0.0541837	0.0400645	0.655699
ph_p_sds__dims_007	Sleep Disturbance Scale for Children	Parent	After waking up in the night, the child has difficulty to fall asleep again.	continuous	no	Material hardship	6198	5055	0.0740412	0.00929494	0.0558235	0.092259	1.64215e-15	0.0351923	0.0122179	0.0112456	0.0591389	0.00397195	0.495329
ph_p_sds__does_001	Sleep Disturbance Scale for Children	Parent	The child is unusuallly difficult to wake up in the morning.	continuous	no	Material hardship	6198	5055	0.0691798	0.0097062	0.050156	0.0882036	1.02299e-12	0.000460764	0.0128388	-0.0247029	0.0256244	0.971371	0.995232
ph_p_sds__does_002	Sleep Disturbance Scale for Children	Parent	The child awakes in the morning feeling tired.	continuous	no	Material hardship	6198	5055	0.0643345	0.00977323	0.0451793	0.0834896	4.61914e-11	0.00400138	0.0108921	-0.0173468	0.0253496	0.713348	0.949082
ph_p_sds__does_003	Sleep Disturbance Scale for Children	Parent	The child feels unable to move when waking up in the morning.	continuous	no	Material hardship	6198	5055	0.0374559	0.00878843	0.0202309	0.0546809	2.02641e-05	-0.00134516	0.0117922	-0.0244575	0.0217672	0.909181	0.984285
ph_p_sds__does_004	Sleep Disturbance Scale for Children	Parent	The child experiences daytime sleepiness.	continuous	no	Material hardship	6198	5055	0.0764312	0.00932951	0.0581457	0.0947167	2.56042e-16	0.0117392	0.0113624	-0.0105307	0.0340091	0.301529	0.810714
ph_p_sds__does_005	Sleep Disturbance Scale for Children	Parent	The child falls asleep suddenly in inappropriate situations.	continuous	no	Material hardship	6198	5055	0.0288165	0.0081393	0.0128637	0.0447692	0.000399508	0.00277634	0.0143689	-0.0253862	0.0309389	0.846788	0.971813
ph_p_sds__hyphy_001	Sleep Disturbance Scale for Children	Parent	The child sweats excessively while falling asleep.	continuous	no	Material hardship	6198	5055	0.0366846	0.00964181	0.017787	0.0555822	0.000141951	0.00205669	0.0128936	-0.0232144	0.0273277	0.873265	0.979868
ph_p_sds__hyphy_002	Sleep Disturbance Scale for Children	Parent	The child sweats excessively during the night.	continuous	no	Material hardship	6198	5055	0.0318554	0.00967913	0.0128847	0.0508262	0.000997794	-0.00547859	0.01258	-0.030135	0.0191778	0.663201	0.932324
ph_p_sds__sbd_001	Sleep Disturbance Scale for Children	Parent	The child has difficulty in breathing during the night.	continuous	no	Material hardship	6198	5055	0.0152207	0.00945706	-0.00331484	0.0337561	0.107518	0.00532322	0.0122666	-0.0187189	0.0293654	0.664318	0.932406
ph_p_sds__sbd_002	Sleep Disturbance Scale for Children	Parent	The child gasps for breaths or is unable to breathe during sleep.	continuous	no	Material hardship	6198	5055	0.0235178	0.00883817	0.00619529	0.0408403	0.00779242	0.0133031	0.0132479	-0.0126623	0.0392685	0.315299	0.814503
ph_p_sds__sbd_003	Sleep Disturbance Scale for Children	Parent	The child snores.	continuous	no	Material hardship	6198	5055	0.00797573	0.0108602	-0.01331	0.0292614	0.462707	-0.016688	0.0142935	-0.0447027	0.0113266	0.242997	0.794527
ph_p_sds__swtd_001	Sleep Disturbance Scale for Children	Parent	The child startles or jerks parts of the body while falling asleep.	continuous	no	Material hardship	6198	5055	0.0410203	0.0102267	0.0209764	0.0610642	6.04336e-05	-0.00117947	0.0121838	-0.0250593	0.0227003	0.92288	0.986377
ph_p_sds__swtd_002	Sleep Disturbance Scale for Children	Parent	The child shows repetitive actions such as rocking or head banging while falling asleep.	continuous	no	Material hardship	6198	5055	0.0143105	0.0102826	-0.00584301	0.0344641	0.164007	-0.00660807	0.00983598	-0.0258862	0.0126701	0.501694	0.888844
ph_p_sds__swtd_003	Sleep Disturbance Scale for Children	Parent	The child experiences vivid dream-like scenes while falling asleep.	continuous	no	Material hardship	6198	5055	0.0473248	0.00892029	0.0298413	0.0648082	1.12491e-07	0.0122019	0.0100327	-0.00746189	0.0318657	0.223905	0.786949
ph_p_sds__swtd_004	Sleep Disturbance Scale for Children	Parent	The child has frequent twitching or jerking of legs while asleep or often changes position during the night or kicks the covers off the bed.	continuous	no	Material hardship	6198	5055	0.0265849	0.00947661	0.00801104	0.0451587	0.00502679	0.00252508	0.0119907	-0.0209762	0.0260264	0.83321	0.968465
ph_p_sds__swtd_005	Sleep Disturbance Scale for Children	Parent	You have observed the child talking in their sleep.	continuous	no	Material hardship	6198	5055	0.0230829	0.0103565	0.00278455	0.0433813	0.0258249	0.0140103	0.0142434	-0.0139063	0.0419269	0.325297	0.821696
ph_p_sds__swtd_006	Sleep Disturbance Scale for Children	Parent	The child grinds their teeth during sleep.	continuous	no	Material hardship	6198	5055	0.0358311	0.0110253	0.0142219	0.0574404	0.00115449	0.00355629	0.0136467	-0.0231908	0.0303034	0.794404	0.964363
ph_y_mctq__fd_004	Munich Chronotype Questionnaire	Youth	Free Days: After falling asleep, I wake up ____ times during the night.	continuous	no	Material hardship	5998	4892	0.0527884	0.00950424	0.0341604	0.0714163	2.78898e-08	0.00526618	0.0130859	-0.0203818	0.0309141	0.687367	0.938528
ph_y_mctq__fd_006	Munich Chronotype Questionnaire	Youth	Free Days: After _________ minutes I get up.	continuous	no	Material hardship	5998	4892	0.042774	0.00861943	0.0258802	0.0596677	6.95894e-07	-0.0163695	0.00888299	-0.0337799	0.00104082	0.0653591	0.704932
ph_y_mctq__fd_007	Munich Chronotype Questionnaire	Youth	On free days, I wake up by using an alarm clock or my parents wake me up.	binary	no	Material hardship	5998	4892	0.0193226	0.00824996	0.00315297	0.0354922	0.0191733	-0.00720647	0.00782349	-0.0225402	0.00812729	0.356981	0.837932
ph_y_mctq__fd_008	Munich Chronotype Questionnaire	Youth	On free days, are you able to freely choose your bed time and wake-up time?	binary	no	Material hardship	5996	4890	0.0147438	0.00834967	-0.00162121	0.0311089	0.0774295	-0.00881155	0.00702213	-0.0225747	0.00495156	0.209542	0.781591
ph_y_mctq__school_001	Munich Chronotype Questionnaire	Youth	Do you go to school on a regular basis?	binary	no	Material hardship	5996	4890	-0.0120044	0.00755238	-0.0268068	0.00279795	0.11195	-0.0129504	0.0118202	-0.0361176	0.0102168	0.273247	0.810714
ph_y_mctq__school_001__01	Munich Chronotype Questionnaire	Youth	I go to school on _____ day(s) per week.	continuous	no	Material hardship	5996	4890	-0.0077446	0.00781275	-0.0230573	0.00756811	0.32155	-1.3932e-05	0.00823766	-0.0161594	0.0161316	0.998651	0.999862
ph_y_mctq__school_001__v01	Munich Chronotype Questionnaire	Youth	Do you go to school/work on a regular basis? [Version 1]	binary	no	Material hardship	4680	3869	-0.0343892	0.0163683	-0.0664705	-0.002308	0.0356437	0.0106188	0.0361807	-0.060294	0.0815316	0.769145	0.957642
ph_y_mctq__sd_004	Munich Chronotype Questionnaire	Youth	School Days: After falling asleep, I wake up ____ times during the night.	continuous	no	Material hardship	5998	4892	0.0712459	0.00967333	0.0522865	0.0902053	1.76902e-13	0.013542	0.011834	-0.00965223	0.0367363	0.252487	0.801291
ph_y_mctq__sd_006	Munich Chronotype Questionnaire	Youth	School Days: After _________ minutes I get up.	continuous	no	Material hardship	5998	4892	0.0573719	0.00792592	0.0418373	0.0729064	4.53631e-13	-0.0155281	0.00775896	-0.0307354	-0.000320833	0.0453586	0.665741
ph_y_mctq__sd_007	Munich Chronotype Questionnaire	Youth	School Days: On school days, I wake up by using an alarm clock or my parents wake me up	binary	no	Material hardship	5998	4892	-0.00583486	0.00843549	-0.0223681	0.0106984	0.489124	-0.0272245	0.00934828	-0.0455468	-0.00890217	0.00358843	0.495329
ph_y_mctq_chrono	Munich Chronotype Questionnaire	Youth	Munich Chronotype Questionnaire [Youth] (Chronotype): Time	continuous	no	Material hardship	5928	4842	0.0860237	0.0103742	0.0656907	0.106357	1.11254e-16	-0.0221296	0.0118557	-0.0453664	0.00110714	0.0619604	0.704932
ph_y_mctq__fd__sleep__mid__36h_t	Munich Chronotype Questionnaire	Youth	Munich Chronotype Questionnaire [Youth] (Free Day - Sleep mid): Time [36 hour adjusted]	continuous	no	Material hardship	5993	4887	0.082231	0.00993105	0.0627665	0.101695	1.22976e-16	-0.0204213	0.0109164	-0.0418171	0.000974463	0.0613869	0.704932
ph_y_mctq__fd__sleep_dur	Munich Chronotype Questionnaire	Youth	Munich Chronotype Questionnaire [Youth] (Free Day - Sleep): Duration	continuous	no	Material hardship	5993	4887	-0.025784	0.00943992	-0.044286	-0.00728213	0.00630693	0.00049929	0.0132944	-0.0255573	0.0265559	0.970041	0.994514
ph_y_mctq__fd__sleep_latent	Munich Chronotype Questionnaire	Youth	Munich Chronotype Questionnaire [Youth] (Free Day - Sleep): Latency	continuous	no	Material hardship	5993	4887	0.0363103	0.00871587	0.0192275	0.0533931	3.09994e-05	-0.0100439	0.0107467	-0.031107	0.0110192	0.349992	0.834052
ph_y_mctq__fd__sleep_period	Munich Chronotype Questionnaire	Youth	Munich Chronotype Questionnaire [Youth] (Free Day - Sleep): Period	continuous	no	Material hardship	5993	4887	-0.0212537	0.00941436	-0.0397055	-0.00280191	0.0239716	0.0016573	0.0130032	-0.0238286	0.0271432	0.898582	0.982877
ph_y_mctq__fd__sleep__waso_sum	Munich Chronotype Questionnaire	Youth	Munich Chronotype Questionnaire [Youth] (Free Day - Sleep wakenings after sleep onset): Sum	continuous	no	Material hardship	5993	4887	0.0484991	0.0075254	0.0337496	0.0632486	1.15815e-10	0.0119059	0.0118359	-0.011292	0.0351038	0.314456	0.814102
ph_y_mctq__sd__sleep__mid__36h_t	Munich Chronotype Questionnaire	Youth	Munich Chronotype Questionnaire [Youth] (School Day - Sleep mid): Time [36 hour adjusted]	continuous	no	Material hardship	5993	4887	0.0388909	0.00913085	0.0209948	0.0567871	2.05081e-05	-0.00295014	0.00968128	-0.0219251	0.0160248	0.760575	0.955393
ph_y_mctq__sd__sleep_dur	Munich Chronotype Questionnaire	Youth	Munich Chronotype Questionnaire [Youth] (School Day - Sleep): Duration	continuous	no	Material hardship	5993	4887	-0.0520189	0.00870056	-0.0690717	-0.0349661	2.24798e-09	0.0145351	0.01009	-0.00524089	0.0343111	0.149712	0.7483
ph_y_mctq__sd__sleep_latent	Munich Chronotype Questionnaire	Youth	Munich Chronotype Questionnaire [Youth] (School Day - Sleep): Latency	continuous	no	Material hardship	5993	4887	0.0493387	0.0088007	0.0320896	0.0665878	2.06788e-08	-0.00888185	0.0115037	-0.0314287	0.013665	0.440063	0.866637
ph_y_mctq__sd__sleep_period	Munich Chronotype Questionnaire	Youth	Munich Chronotype Questionnaire [Youth] (School Day - Sleep): Period	continuous	no	Material hardship	5993	4887	-0.0456783	0.00862536	-0.0625837	-0.0287729	1.18486e-07	0.0156783	0.00980258	-0.00353442	0.034891	0.109731	0.722591
ph_y_mctq__sd__sleep__waso_sum	Munich Chronotype Questionnaire	Youth	Munich Chronotype Questionnaire [Youth] (School Day - Sleep wakenings after sleep onset): Sum	continuous	no	Material hardship	5993	4887	0.0552974	0.00926532	0.0371378	0.0734571	2.39855e-09	0.0201967	0.0102944	2.00632e-05	0.0403733	0.0497726	0.671901
ph_y_mctq__sleep_dur	Munich Chronotype Questionnaire	Youth	Munich Chronotype Questionnaire [Youth] (Sleep): Duration	continuous	no	Material hardship	5993	4887	-0.0470306	0.00870232	-0.0640869	-0.0299744	6.50332e-08	0.00847566	0.0109395	-0.0129653	0.0299166	0.438472	0.865866
ph_y_mctq__sleep_loss	Munich Chronotype Questionnaire	Youth	Munich Chronotype Questionnaire [Youth] (Sleep): Loss	continuous	no	Material hardship	5993	4887	0.0329289	0.00831549	0.0166308	0.0492269	7.49674e-05	-0.00793926	0.00920244	-0.0259757	0.0100972	0.388284	0.849344
ph_y_mctq__sleep_period	Munich Chronotype Questionnaire	Youth	Munich Chronotype Questionnaire [Youth] (Sleep): Period	continuous	no	Material hardship	5993	4887	-0.0405013	0.0086177	-0.0573917	-0.0236109	2.6044e-06	0.0109719	0.010739	-0.0100761	0.0320199	0.306929	0.810714
ph_y_mctq__socjl_absl	Munich Chronotype Questionnaire	Youth	Munich Chronotype Questionnaire [Youth] (Social Jetlag: Absolute): Time	continuous	no	Material hardship	5993	4887	0.0725685	0.00943965	0.0540671	0.0910699	1.49895e-14	-0.0209047	0.0103485	-0.0411873	-0.000622098	0.0433752	0.665741
ph_y_mctq__socjl_rel	Munich Chronotype Questionnaire	Youth	Munich Chronotype Questionnaire [Youth] (Social Jetlag: Relative): Time	continuous	no	Material hardship	5993	4887	0.0681286	0.00926465	0.0499703	0.086287	1.92924e-13	-0.0219176	0.010055	-0.0416251	-0.00221007	0.0292752	0.625412
ph_y_pa_001	Youth Risk Behavior Survey—Physical Activity	Youth	During the past 7 days, on how many days were you physically active for a total of at least 60 minutes per day?	continuous	no	Material hardship	6197	5054	-0.0540641	0.00903107	-0.0717647	-0.0363635	2.14458e-09	-0.000835819	0.00999418	-0.0204241	0.0187524	0.93335	0.989451
ph_y_pa_002	Youth Risk Behavior Survey—Physical Activity	Youth	On how many of the past 7 days did you do exercises to strengthen or tone your muscles, such as push-ups, sit-ups, or weight lifting?	continuous	no	Material hardship	6197	5054	-0.00294275	0.00868809	-0.0199711	0.0140856	0.734828	0.00236671	0.00952805	-0.0163079	0.0210413	0.80383	0.964912
ph_y_pa_003	Youth Risk Behavior Survey—Physical Activity	Youth	In an average week when you are in school, on how many days do you go to physical education class?	continuous	no	Material hardship	6197	5054	-0.00432819	0.00741955	-0.0188702	0.0102139	0.559658	0.00925068	0.00713406	-0.00473183	0.0232332	0.194737	0.773716
ph_y_saiq__lmusic_001	Sports and Activities Involvement Questionnaire—Reading & Music	Youth	Do you enjoy listening to music? [Youth]	binary	no	Material hardship	5901	4817	0.0148374	0.0096716	-0.00411863	0.0337934	0.125001	0.00530988	0.00737834	-0.00915141	0.0197712	0.471736	0.875182
ph_y_saiq__read_001	Sports and Activities Involvement Questionnaire—Reading & Music	Youth	Do you read in your free time? [Youth]	binary	no	Material hardship	5901	4817	-0.00832869	0.0103436	-0.0286017	0.0119443	0.420701	0.000492737	0.00938586	-0.0179032	0.0188887	0.958132	0.993147
ph_y_saiq__agricult_001	Sports and Activities Involvement Questionnaire—Reading & Music	Youth	Agricultural groups such as 4H or Future Farmers of America (FFA), or gardening: Since we last saw you, About how many months did you participate in this activity? [Youth]	continuous	no	Material hardship	5531	4516	0.0129119	0.0122231	-0.0110448	0.0368687	0.290804	-0.0144176	0.0136267	-0.0411255	0.0122902	0.290037	0.810714
ph_y_saiq__agricult_002	Sports and Activities Involvement Questionnaire—Reading & Music	Youth	Agricultural groups such as 4H or Future Farmers of America (FFA), or gardening: About how many days per week? [Youth]	continuous	no	Material hardship	5530	4515	0.0114112	0.0116636	-0.011449	0.0342714	0.327894	-0.0202976	0.0195304	-0.0585764	0.0179811	0.298671	0.810714
ph_y_saiq__agricult_003	Sports and Activities Involvement Questionnaire—Reading & Music	Youth	Agricultural groups such as 4H or Future Farmers of America (FFA), or gardening: About how many minutes per session? [Youth]	continuous	no	Material hardship	5529	4515	0.0145641	0.0110446	-0.00708292	0.0362111	0.187282	-0.0163622	0.0185828	-0.0527838	0.0200595	0.378589	0.849134
ph_y_saiq__art_001	Sports and Activities Involvement Questionnaire—Reading & Music	Youth	Drawing, Painting, Graphic Art, Photography, Pottery, Sculpting: Since we last saw you, About how many months did you participate in this activity? [Youth]	continuous	no	Material hardship	5521	4510	0.048381	0.0113523	0.0261308	0.0706311	2.02823e-05	0.000649387	0.00987662	-0.0187084	0.0200072	0.947577	0.990957
ph_y_saiq__art_002	Sports and Activities Involvement Questionnaire—Reading & Music	Youth	Drawing, Painting, Graphic Art, Photography, Pottery, Sculpting: About how many days per week? [Youth]	continuous	no	Material hardship	5526	4511	0.0469926	0.0110603	0.0253148	0.0686703	2.14946e-05	0.00325077	0.0100125	-0.0163734	0.0228749	0.74543	0.953525
ph_y_saiq__art_003	Sports and Activities Involvement Questionnaire—Reading & Music	Youth	Drawing, Painting, Graphic Art, Photography, Pottery, Sculpting: About how many minutes per session? [Youth]	continuous	no	Material hardship	5511	4501	0.0443277	0.0110359	0.0226979	0.0659576	5.90187e-05	0.00685607	0.00992773	-0.0126019	0.0263141	0.489818	0.883173
ph_y_saiq__autocad_001	Sports and Activities Involvement Questionnaire—Reading & Music	Youth	Computer design or AutoCAD: Since we last saw you, About how many months did you participate in this activity? [Youth]	continuous	no	Material hardship	5530	4515	0.00425295	0.00886321	-0.0131186	0.0216245	0.631339	0.00830697	0.0108219	-0.0129036	0.0295176	0.442722	0.868007
ph_y_saiq__autocad_002	Sports and Activities Involvement Questionnaire—Reading & Music	Youth	Computer design or AutoCAD: About how many days per week? [Youth]	continuous	no	Material hardship	5530	4515	-0.00620653	0.0089976	-0.0238415	0.0114284	0.490321	0.00979428	0.0103122	-0.0104172	0.0300057	0.342224	0.830318
ph_y_saiq__autocad_003	Sports and Activities Involvement Questionnaire—Reading & Music	Youth	Computer design or AutoCAD: About how many minutes per session? [Youth]	continuous	no	Material hardship	5530	4515	-0.00864544	0.00925221	-0.0267794	0.00948855	0.350088	0.00821542	0.00993505	-0.0112569	0.0276878	0.408286	0.849597
ph_y_saiq__baseb_001	Sports and Activities Involvement Questionnaire—Reading & Music	Youth	Baseball, Softball: Since we last saw you, About how many months did you participate in this activity? [Youth]	continuous	no	Material hardship	5531	4516	-0.0208929	0.012608	-0.045604	0.00381825	0.0974953	-0.0267068	0.0191205	-0.0641823	0.0107687	0.162485	0.75401
ph_y_saiq__baseb_002	Sports and Activities Involvement Questionnaire—Reading & Music	Youth	Baseball, Softball: About how many days per week? [Youth]	continuous	no	Material hardship	5531	4516	-0.0194084	0.0135319	-0.0459304	0.00711366	0.151496	-0.0227916	0.0157638	-0.0536881	0.00810491	0.148229	0.7483
ph_y_saiq__baseb_003	Sports and Activities Involvement Questionnaire—Reading & Music	Youth	Baseball, Softball: About how many minutes per session? [Youth]	continuous	no	Material hardship	5531	4516	-0.0182267	0.0134453	-0.044579	0.00812565	0.175221	-0.0204945	0.0146116	-0.0491327	0.00814373	0.160731	0.752342
ph_y_saiq__basketb_001	Sports and Activities Involvement Questionnaire—Reading & Music	Youth	Basketball: Since we last saw you, About how many months did you participate in this activity? [Youth]	continuous	no	Material hardship	5529	4514	-0.0164735	0.0127673	-0.041497	0.00855003	0.196952	0.0156571	0.0184132	-0.0204321	0.0517462	0.395147	0.849597
ph_y_saiq__basketb_002	Sports and Activities Involvement Questionnaire—Reading & Music	Youth	Basketball: About how many days per week? [Youth]	continuous	no	Material hardship	5531	4516	-0.0151846	0.0126932	-0.0400628	0.0096935	0.231585	0.0105193	0.015568	-0.0199935	0.041032	0.499234	0.888198
ph_y_saiq__basketb_003	Sports and Activities Involvement Questionnaire—Reading & Music	Youth	Basketball: About how many minutes per session? [Youth]	continuous	no	Material hardship	5530	4516	-0.0172875	0.0131401	-0.0430416	0.00846657	0.188298	0.0111398	0.0170637	-0.0223044	0.044584	0.513862	0.891896
ph_y_saiq__bowl_001	Sports and Activities Involvement Questionnaire—Reading & Music	Youth	Bowling: Since we last saw you, About how many months did you participate in this activity? [Youth]	continuous	no	Material hardship	5529	4514	0.0175844	0.010951	-0.00387926	0.039048	0.108334	-0.0108173	0.0101769	-0.0307637	0.00912916	0.287818	0.810714
ph_y_saiq__bowl_002	Sports and Activities Involvement Questionnaire—Reading & Music	Youth	Bowling: About how many days per week? [Youth]	continuous	no	Material hardship	5528	4513	0.0129965	0.0107714	-0.00811502	0.034108	0.227595	-0.00472399	0.0104223	-0.0251514	0.0157034	0.650364	0.928627
ph_y_saiq__bowl_003	Sports and Activities Involvement Questionnaire—Reading & Music	Youth	Bowling: About how many minutes per session? [Youth]	continuous	no	Material hardship	5529	4514	0.00703687	0.010261	-0.0130744	0.0271481	0.492849	-0.00994593	0.0109309	-0.03137	0.0114782	0.362879	0.840235
ph_y_saiq__box_001	Sports and Activities Involvement Questionnaire—Reading & Music	Youth	Boxing: Since we last saw you, About how many months did you participate in this activity? [Youth]	continuous	no	Material hardship	5528	4513	0.0314551	0.0115111	0.00889377	0.0540164	0.00628385	0.0129906	0.0143482	-0.0151314	0.0411126	0.365265	0.842704
ph_y_saiq__box_002	Sports and Activities Involvement Questionnaire—Reading & Music	Youth	Boxing: About how many days per week? [Youth]	continuous	no	Material hardship	5530	4515	0.0348272	0.0107733	0.013712	0.0559424	0.00122608	0.0439542	0.0158798	0.0128304	0.075078	0.00564128	0.51353
ph_y_saiq__box_003	Sports and Activities Involvement Questionnaire—Reading & Music	Youth	Boxing: About how many minutes per session? [Youth]	continuous	no	Material hardship	5529	4514	0.03146	0.0108526	0.0101893	0.0527307	0.00374535	0.0279533	0.0162424	-0.00388114	0.0597877	0.0852486	0.709569
ph_y_saiq__cheer_001	Sports and Activities Involvement Questionnaire—Reading & Music	Youth	Cheerleading: Since we last saw you, About how many months did you participate in this activity? [Youth]	continuous	no	Material hardship	5531	4516	-0.00476368	0.0140611	-0.0323229	0.0227955	0.734772	0.0026356	0.0114168	-0.0197409	0.0250121	0.817429	0.965763
ph_y_saiq__cheer_002	Sports and Activities Involvement Questionnaire—Reading & Music	Youth	Cheerleading: About how many days per week? [Youth]	continuous	no	Material hardship	5531	4516	0.00285812	0.0143248	-0.0252179	0.0309342	0.841854	-0.00116557	0.0112089	-0.0231347	0.0208035	0.917181	0.985235
ph_y_saiq__cheer_003	Sports and Activities Involvement Questionnaire—Reading & Music	Youth	Cheerleading: About how many minutes per session? [Youth]	continuous	no	Material hardship	5531	4516	0.00450969	0.0145112	-0.0239317	0.0329511	0.755973	0.00141033	0.0107613	-0.0196814	0.0225021	0.895731	0.982834
ph_y_saiq__climb_001	Sports and Activities Involvement Questionnaire—Reading & Music	Youth	Climbing: Since we last saw you, About how many months did you participate in this activity? [Youth]	continuous	no	Material hardship	5531	4516	-0.0125382	0.0119629	-0.0359851	0.0109087	0.2946	0.000185161	0.0119785	-0.0232923	0.0236626	0.987667	0.998433
ph_y_saiq__climb_002	Sports and Activities Involvement Questionnaire—Reading & Music	Youth	Climbing: About how many days per week? [Youth]	continuous	no	Material hardship	5531	4516	-0.00927016	0.0121558	-0.0330951	0.0145548	0.445696	0.00995347	0.0212038	-0.0316052	0.0515121	0.63877	0.924367
ph_y_saiq__climb_003	Sports and Activities Involvement Questionnaire—Reading & Music	Youth	Climbing: About how many minutes per session? [Youth]	continuous	no	Material hardship	5531	4516	-0.00850061	0.0124934	-0.0329872	0.0159859	0.496245	0.0118352	0.0229555	-0.0331568	0.0568272	0.606154	0.917777
ph_y_saiq__collect_001	Sports and Activities Involvement Questionnaire—Reading & Music	Youth	Hobbies like collecting stamps or coins: Since we last saw you, About how many months did you participate in this activity? [Youth]	continuous	no	Material hardship	5528	4514	0.0373569	0.010768	0.016252	0.0584619	0.000521923	-0.00198775	0.0102222	-0.0220229	0.0180474	0.84582	0.971067
ph_y_saiq__collect_002	Sports and Activities Involvement Questionnaire—Reading & Music	Youth	Hobbies like collecting stamps or coins: About how many days per week? [Youth]	continuous	no	Material hardship	5525	4512	0.024637	0.00969235	0.00564037	0.0436337	0.011025	0.0030945	0.0107252	-0.0179265	0.0241155	0.772944	0.958281
ph_y_saiq__collect_003	Sports and Activities Involvement Questionnaire—Reading & Music	Youth	Hobbies like collecting stamps or coins: About how many minutes per session? [Youth]	continuous	no	Material hardship	5524	4511	0.0210236	0.0112401	-0.00100648	0.0430537	0.0614255	-0.00123009	0.00935414	-0.0195639	0.0171037	0.895378	0.982834
ph_y_saiq__craft_001	Sports and Activities Involvement Questionnaire—Reading & Music	Youth	Crafts like Knitting, Building Model Cars or Airplanes: Since we last saw you, About how many months did you participate in this activity? [Youth]	continuous	no	Material hardship	5530	4515	0.00354704	0.0103687	-0.0167753	0.0238694	0.732284	-0.016986	0.0120518	-0.0406071	0.00663505	0.158711	0.751018
ph_y_saiq__craft_002	Sports and Activities Involvement Questionnaire—Reading & Music	Youth	Crafts like Knitting, Building Model Cars or Airplanes: About how many days per week? [Youth]	continuous	no	Material hardship	5529	4514	0.0148639	0.010191	-0.00511019	0.0348379	0.144696	-0.0102483	0.0105603	-0.0309462	0.0104496	0.331823	0.827111
ph_y_saiq__craft_003	Sports and Activities Involvement Questionnaire—Reading & Music	Youth	Crafts like Knitting, Building Model Cars or Airplanes: About how many minutes per session? [Youth]	continuous	no	Material hardship	5529	4514	0.0151822	0.0102944	-0.00499456	0.0353589	0.140268	-0.011869	0.0118658	-0.0351256	0.0113876	0.317181	0.815425
ph_y_saiq__craft_004	Sports and Activities Involvement Questionnaire—Reading & Music	Youth	Crafts like Knitting, Building Model Cars or Airplanes Was this activity done with family or friends? [Youth]	binary	no	Material hardship	5531	4516	0.00902382	0.00830218	-0.00724816	0.0252958	0.277072	-0.00365009	0.0067625	-0.0169044	0.00960418	0.589367	0.915491
ph_y_saiq__curl_001	Sports and Activities Involvement Questionnaire—Reading & Music	Youth	Curling: Since we last saw you, About how many months did you participate in this activity? [Youth]	continuous	no	Material hardship	5531	4516	-0.00172883	0.00981084	-0.0209577	0.0175001	0.860124	-0.0306922	0.0274072	-0.0844093	0.0230249	0.262774	0.806759
ph_y_saiq__curl_002	Sports and Activities Involvement Questionnaire—Reading & Music	Youth	Curling: About how many days per week? [Youth]	continuous	no	Material hardship	5531	4516	0.00304443	0.00721401	-0.0110948	0.0171836	0.673013	-0.00949056	0.00950186	-0.0281139	0.00913274	0.317886	0.816331
ph_y_saiq__curl_003	Sports and Activities Involvement Questionnaire—Reading & Music	Youth	Curling: About how many minutes per session? [Youth]	continuous	no	Material hardship	5531	4516	-0.000367173	0.00765535	-0.0153714	0.014637	0.961746	-0.0200133	0.0151891	-0.0497834	0.00975678	0.187634	0.766401
ph_y_saiq__cycle_001	Sports and Activities Involvement Questionnaire—Reading & Music	Youth	Cycling: Since we last saw you, About how many months did you participate in this activity? [Youth]	continuous	no	Material hardship	5529	4515	-0.00770215	0.0106587	-0.0285928	0.0131885	0.469916	0.0147704	0.0162368	-0.0170532	0.0465939	0.362989	0.840235
ph_y_saiq__cycle_002	Sports and Activities Involvement Questionnaire—Reading & Music	Youth	Cycling: About how many days per week? [Youth]	continuous	no	Material hardship	5531	4516	-0.00586701	0.0113915	-0.0281939	0.0164599	0.606529	0.0155963	0.0152515	-0.0142961	0.0454887	0.306494	0.810714
ph_y_saiq__cycle_003	Sports and Activities Involvement Questionnaire—Reading & Music	Youth	Cycling: About how many minutes per session? [Youth]	continuous	no	Material hardship	5531	4516	-0.0187765	0.0117832	-0.0418711	0.00431823	0.11105	0.0114305	0.0166794	-0.0212606	0.0441215	0.493151	0.88482
ph_y_saiq__debate_001	Sports and Activities Involvement Questionnaire—Reading & Music	Youth	Debate Team: Since we last saw you, About how many months did you participate in this activity? [Youth]	continuous	no	Material hardship	5531	4516	-0.00399886	0.013818	-0.0310817	0.023084	0.77228	-0.0113186	0.00847316	-0.0279257	0.00528846	0.181608	0.759398
ph_y_saiq__debate_002	Sports and Activities Involvement Questionnaire—Reading & Music	Youth	Debate Team: About how many days per week? [Youth]	continuous	no	Material hardship	5531	4516	0.00032292	0.0120259	-0.0232474	0.0238932	0.978578	-0.00927278	0.00811039	-0.0251688	0.00662329	0.252905	0.801386
ph_y_saiq__debate_003	Sports and Activities Involvement Questionnaire—Reading & Music	Youth	Debate Team: About how many minutes per session? [Youth]	continuous	no	Material hardship	5531	4516	0.00354159	0.0124423	-0.0208449	0.0279281	0.775919	-0.00899201	0.00810966	-0.0248867	0.00690263	0.267515	0.809038
ph_y_saiq__drama_001	Sports and Activities Involvement Questionnaire—Reading & Music	Youth	Drama, Theater, Acting, Film: Since we last saw you, About how many months did you participate in this activity? [Youth]	continuous	no	Material hardship	5530	4515	-0.00719952	0.0120159	-0.0307502	0.0163512	0.549061	0.0103969	0.0101904	-0.00957583	0.0303697	0.307601	0.810714
ph_y_saiq__drama_002	Sports and Activities Involvement Questionnaire—Reading & Music	Youth	Drama, Theater, Acting, Film: About how many days per week? [Youth]	continuous	no	Material hardship	5531	4516	-0.0126036	0.0120262	-0.0361745	0.0109674	0.294635	0.00623153	0.0109138	-0.0151591	0.0276222	0.568015	0.906889
ph_y_saiq__drama_003	Sports and Activities Involvement Questionnaire—Reading & Music	Youth	Drama, Theater, Acting, Film: About how many minutes per session? [Youth]	continuous	no	Material hardship	5531	4516	-0.0128063	0.0122115	-0.0367404	0.0111278	0.294314	0.00447573	0.010703	-0.0165017	0.0254532	0.675818	0.936322
ph_y_saiq__drama_004	Sports and Activities Involvement Questionnaire—Reading & Music	Youth	Drama, Theater, Acting, Film Was any of this activity part of an organized team, group, band, orchestra, chorus, or program at school? [Youth]	binary	no	Material hardship	5531	4516	-0.00322445	0.0117369	-0.0262283	0.0197794	0.783525	0.00233257	0.0104437	-0.0181366	0.0228017	0.823265	0.967343
ph_y_saiq__drama_005	Sports and Activities Involvement Questionnaire—Reading & Music	Youth	Drama, Theater, Acting, Film Was any of this activity part of an organized team, group, band, orchestra, chorus, or program outside of school? [Youth]	binary	no	Material hardship	5531	4516	-0.0181982	0.0117083	-0.0411459	0.0047496	0.120113	0.00210966	0.00995713	-0.017406	0.0216253	0.832205	0.968465
ph_y_saiq__esport_001	Sports and Activities Involvement Questionnaire—Reading & Music	Youth	E-sports, online gaming: Since we last saw you, About how many months did you participate in this activity? [Youth]	continuous	no	Material hardship	5531	4516	0.0309278	0.0107358	0.00988594	0.0519696	0.00396667	0.00165923	0.0124904	-0.0228216	0.02614	0.89432	0.982834
ph_y_saiq__esport_002	Sports and Activities Involvement Questionnaire—Reading & Music	Youth	E-sports, online gaming: About how many days per week? [Youth]	continuous	no	Material hardship	5529	4514	0.0218589	0.0107939	0.000703123	0.0430146	0.0428566	0.00463644	0.0126892	-0.020234	0.0295069	0.714825	0.949391
ph_y_saiq__esport_003	Sports and Activities Involvement Questionnaire—Reading & Music	Youth	E-sports, online gaming: About how many minutes per session? [Youth]	continuous	no	Material hardship	5529	4514	0.026174	0.0107514	0.00510172	0.0472463	0.0149131	0.000431746	0.0129835	-0.0250155	0.025879	0.973472	0.995232
ph_y_saiq__fence_001	Sports and Activities Involvement Questionnaire—Reading & Music	Youth	Fencing: Since we last saw you, About how many months did you participate in this activity? [Youth]	continuous	no	Material hardship	5531	4516	-0.0121191	0.00858595	-0.0289472	0.00470908	0.158097	0.00820783	0.00513563	-0.00185781	0.0182735	0.109995	0.722591
ph_y_saiq__fence_002	Sports and Activities Involvement Questionnaire—Reading & Music	Youth	Fencing: About how many days per week? [Youth]	continuous	no	Material hardship	5531	4516	-0.012497	0.00964412	-0.0313991	0.00640516	0.19504	0.0111418	0.00632119	-0.00124752	0.0235311	0.0779665	0.704932
ph_y_saiq__fence_003	Sports and Activities Involvement Questionnaire—Reading & Music	Youth	Fencing: About how many minutes per session? [Youth]	continuous	no	Material hardship	5531	4516	-0.0107284	0.00966664	-0.0296746	0.00821789	0.26707	0.0122743	0.00705887	-0.00156087	0.0261094	0.0820624	0.706743
ph_y_saiq__fhock_001	Sports and Activities Involvement Questionnaire—Reading & Music	Youth	Field Hockey: Since we last saw you, About how many months did you participate in this activity? [Youth]	continuous	no	Material hardship	5530	4515	-0.025823	0.0212551	-0.0674823	0.0158363	0.224402	0.00965729	0.00918684	-0.00834859	0.0276632	0.293163	0.810714
ph_y_saiq__fhock_002	Sports and Activities Involvement Questionnaire—Reading & Music	Youth	Field Hockey: About how many days per week? [Youth]	continuous	no	Material hardship	5530	4515	-0.0192815	0.0134228	-0.0455897	0.00702671	0.150868	0.0108896	0.00595801	-0.000787863	0.0225671	0.0675904	0.704932
ph_y_saiq__fhock_003	Sports and Activities Involvement Questionnaire—Reading & Music	Youth	Field Hockey: About how many minutes per session? [Youth]	continuous	no	Material hardship	5530	4515	-0.0201235	0.0143837	-0.0483149	0.00806797	0.161797	0.00847394	0.00620039	-0.00367861	0.0206265	0.171726	0.754605
ph_y_saiq__field_001	Sports and Activities Involvement Questionnaire—Reading & Music	Youth	Field events (e.g. shot put, discus, high jump, javelin etc): Since we last saw you, About how many months did you participate in this activity? [Youth]	continuous	no	Material hardship	5530	4515	-0.00114204	0.0116148	-0.0239066	0.0216226	0.921673	-0.00317973	0.00512699	-0.0132284	0.00686898	0.53513	0.898648
ph_y_saiq__field_002	Sports and Activities Involvement Questionnaire—Reading & Music	Youth	Field events (e.g. shot put, discus, high jump, javelin etc): About how many days per week? [Youth]	continuous	no	Material hardship	5529	4514	-0.00493015	0.010775	-0.0260487	0.0161884	0.647272	-0.00360569	0.00553237	-0.0144489	0.00723756	0.514567	0.891896
ph_y_saiq__field_003	Sports and Activities Involvement Questionnaire—Reading & Music	Youth	Field events (e.g. shot put, discus, high jump, javelin etc): About how many minutes per session? [Youth]	continuous	no	Material hardship	5529	4514	0.0011482	0.0109109	-0.0202368	0.0225332	0.91619	-0.00670896	0.00569936	-0.0178795	0.00446157	0.239138	0.793587
ph_y_saiq__fishing_001	Sports and Activities Involvement Questionnaire—Reading & Music	Youth	Fishing, Hunting, Archery: Since we last saw you, About how many months did you participate in this activity? [Youth]	continuous	no	Material hardship	5529	4515	-0.00297279	0.0120591	-0.0266082	0.0206626	0.805281	0.00021385	0.0178826	-0.0348355	0.0352632	0.990459	0.998514
ph_y_saiq__fishing_002	Sports and Activities Involvement Questionnaire—Reading & Music	Youth	Fishing, Hunting, Archery: About how many days per week? [Youth]	continuous	no	Material hardship	5529	4514	0.00306801	0.0111196	-0.018726	0.0248621	0.782617	-0.00719204	0.0126642	-0.0320134	0.0176293	0.5701	0.906983
ph_y_saiq__fishing_003	Sports and Activities Involvement Questionnaire—Reading & Music	Youth	Fishing, Hunting, Archery: About how many minutes per session? [Youth]	continuous	no	Material hardship	5527	4512	-0.00234337	0.0111753	-0.0242466	0.0195599	0.833909	-0.00928838	0.0114703	-0.0317697	0.0131929	0.418067	0.854685
ph_y_saiq__footb_001	Sports and Activities Involvement Questionnaire—Reading & Music	Youth	Football: Since we last saw you, About how many months did you participate in this activity? [Youth]	continuous	no	Material hardship	5529	4514	-0.0111646	0.0128603	-0.0363704	0.0140412	0.385318	-0.029316	0.0154231	-0.0595446	0.00091265	0.0573296	0.695273
ph_y_saiq__footb_002	Sports and Activities Involvement Questionnaire—Reading & Music	Youth	Football: About how many days per week? [Youth]	continuous	no	Material hardship	5529	4514	-0.0135558	0.0130581	-0.0391492	0.0120377	0.299218	-0.0279652	0.0127271	-0.0529098	-0.00302054	0.0279993	0.615811
ph_y_saiq__footb_003	Sports and Activities Involvement Questionnaire—Reading & Music	Youth	Football: About how many minutes per session? [Youth]	continuous	no	Material hardship	5529	4514	-0.00785742	0.0130398	-0.0334149	0.0177001	0.546792	-0.0251855	0.0127292	-0.0501342	-0.000236859	0.0478643	0.665741
ph_y_saiq__frisbee_001	Sports and Activities Involvement Questionnaire—Reading & Music	Youth	Ultimate frisbee: Since we last saw you, About how many months did you participate in this activity? [Youth]	continuous	no	Material hardship	5531	4516	-0.0416325	0.013416	-0.0679274	-0.0153376	0.00191445	-0.000312769	0.00707286	-0.0141753	0.0135498	0.964728	0.993663
ph_y_saiq__frisbee_002	Sports and Activities Involvement Questionnaire—Reading & Music	Youth	Ultimate frisbee: About how many days per week? [Youth]	continuous	no	Material hardship	5530	4516	-0.03817	0.0128034	-0.0632642	-0.0130759	0.00287077	-0.00462497	0.00913531	-0.0225298	0.0132799	0.612665	0.917958
ph_y_saiq__frisbee_003	Sports and Activities Involvement Questionnaire—Reading & Music	Youth	Ultimate frisbee: About how many minutes per session? [Youth]	continuous	no	Material hardship	5530	4516	-0.0481319	0.0134755	-0.0745434	-0.0217204	0.000354529	-0.00788281	0.0109311	-0.0293073	0.0135417	0.470825	0.874336
ph_y_saiq__games_001	Sports and Activities Involvement Questionnaire—Reading & Music	Youth	Competitive Games like Chess, Cards, or Darts: Since we last saw you, About how many months did you participate in this activity? [Youth]	continuous	no	Material hardship	5528	4513	-0.0171479	0.0107803	-0.0382768	0.00398108	0.111684	-0.000289889	0.0100971	-0.0200799	0.0195001	0.977096	0.99529
ph_y_saiq__games_002	Sports and Activities Involvement Questionnaire—Reading & Music	Youth	Competitive Games like Chess, Cards, or Darts: About how many days per week? [Youth]	continuous	no	Material hardship	5529	4514	-0.0219353	0.0101878	-0.0419029	-0.00196765	0.0313106	-0.00240738	0.00979344	-0.0216022	0.0167874	0.805825	0.965763
ph_y_saiq__games_003	Sports and Activities Involvement Questionnaire—Reading & Music	Youth	Competitive Games like Chess, Cards, or Darts: About how many minutes per session? [Youth]	continuous	no	Material hardship	5527	4512	-0.0215368	0.00987553	-0.0408925	-0.00218113	0.0291963	0.00126979	0.00957097	-0.017489	0.0200286	0.894453	0.982834
ph_y_saiq__golf_001	Sports and Activities Involvement Questionnaire—Reading & Music	Youth	Golf: Since we last saw you, About how many months did you participate in this activity? [Youth]	continuous	no	Material hardship	5531	4516	-0.00313693	0.0113028	-0.02529	0.0190161	0.781368	-0.00596222	0.00534144	-0.0164313	0.00450681	0.264328	0.807747
ph_y_saiq__golf_002	Sports and Activities Involvement Questionnaire—Reading & Music	Youth	Golf: About how many days per week? [Youth]	continuous	no	Material hardship	5530	4515	-0.0122808	0.0118686	-0.0355428	0.0109811	0.300792	-0.0126135	0.00729675	-0.0269148	0.00168788	0.0838727	0.706743
ph_y_saiq__golf_003	Sports and Activities Involvement Questionnaire—Reading & Music	Youth	Golf: About how many minutes per session? [Youth]	continuous	no	Material hardship	5531	4516	-0.0105826	0.011233	-0.0325988	0.0114336	0.34614	-0.0106908	0.00642273	-0.0232791	0.00189756	0.0960086	0.717469
ph_y_saiq__groups_001	Sports and Activities Involvement Questionnaire—Reading & Music	Youth	Club, special interest group, affinity group, scouts: Since we last saw you, About how many months did you participate in this activity? [Youth]	continuous	no	Material hardship	5530	4515	-0.0272104	0.0105111	-0.0478118	-0.00660895	0.00963329	-0.0167424	0.00944786	-0.0352599	0.00177508	0.0763808	0.704932
ph_y_saiq__groups_002	Sports and Activities Involvement Questionnaire—Reading & Music	Youth	Club, special interest group, affinity group, scouts: About how many days per week? [Youth]	continuous	no	Material hardship	5530	4515	-0.0156516	0.0101984	-0.0356401	0.00433699	0.124857	-0.0160037	0.0100506	-0.0357026	0.0036951	0.111314	0.722591
ph_y_saiq__groups_003	Sports and Activities Involvement Questionnaire—Reading & Music	Youth	Club, special interest group, affinity group, scouts: About how many minutes per session? [Youth]	continuous	no	Material hardship	5529	4514	-0.0143313	0.0103322	-0.0345821	0.00591951	0.165427	-0.0148397	0.010106	-0.0346472	0.00496774	0.141995	0.747518
ph_y_saiq__gymnast_001	Sports and Activities Involvement Questionnaire—Reading & Music	Youth	Gymnastics: Since we last saw you, About how many months did you participate in this activity? [Youth]	continuous	no	Material hardship	5531	4516	-0.00282514	0.0158271	-0.0338457	0.0281954	0.85833	0.0123921	0.00974224	-0.00670237	0.0314865	0.203375	0.780814
ph_y_saiq__gymnast_002	Sports and Activities Involvement Questionnaire—Reading & Music	Youth	Gymnastics: About how many days per week? [Youth]	continuous	no	Material hardship	5531	4516	-0.00957198	0.0153062	-0.0395715	0.0204276	0.53173	0.00508824	0.00913468	-0.0128154	0.0229919	0.577511	0.910728
ph_y_saiq__gymnast_003	Sports and Activities Involvement Questionnaire—Reading & Music	Youth	Gymnastics: About how many minutes per session? [Youth]	continuous	no	Material hardship	5531	4516	-0.00656001	0.0167807	-0.0394496	0.0263296	0.695852	0.00464057	0.00907478	-0.0131457	0.0224268	0.609092	0.91788
ph_y_saiq__hike_001	Sports and Activities Involvement Questionnaire—Reading & Music	Youth	Hiking: Since we last saw you, About how many months did you participate in this activity? [Youth]	continuous	no	Material hardship	5529	4514	-0.0314926	0.00907714	-0.0492835	-0.0137018	0.000521538	0.00258138	0.0112894	-0.0195455	0.0247082	0.819137	0.965763
ph_y_saiq__hike_002	Sports and Activities Involvement Questionnaire—Reading & Music	Youth	Hiking: About how many days per week? [Youth]	continuous	no	Material hardship	5529	4514	-0.0197667	0.00920141	-0.0378011	-0.00173222	0.0316963	0.0140551	0.0103776	-0.00628471	0.0343948	0.175621	0.756824
ph_y_saiq__hike_003	Sports and Activities Involvement Questionnaire—Reading & Music	Youth	Hiking: About how many minutes per session? [Youth]	continuous	no	Material hardship	5530	4515	-0.0265392	0.00944176	-0.0450447	-0.00803368	0.00494137	0.00871337	0.0109014	-0.012653	0.0300797	0.424122	0.857682
ph_y_saiq__horse_001	Sports and Activities Involvement Questionnaire—Reading & Music	Youth	Horseback riding, Polo: Since we last saw you, About how many months did you participate in this activity? [Youth]	continuous	no	Material hardship	5531	4516	-0.0261704	0.0132071	-0.0520558	-0.000285051	0.0475299	0.00887941	0.00634416	-0.00355492	0.0213137	0.161627	0.75401
ph_y_saiq__horse_002	Sports and Activities Involvement Questionnaire—Reading & Music	Youth	Horseback riding, Polo: About how many days per week? [Youth]	continuous	no	Material hardship	5531	4516	-0.0225839	0.0134893	-0.0490225	0.00385474	0.094091	0.0184162	0.00838658	0.00197884	0.0348536	0.0280979	0.615811
ph_y_saiq__horse_003	Sports and Activities Involvement Questionnaire—Reading & Music	Youth	Horseback riding, Polo: About how many minutes per session? [Youth]	continuous	no	Material hardship	5531	4516	-0.00956769	0.0124792	-0.0340264	0.014891	0.443264	0.0113782	0.00753972	-0.00339938	0.0261558	0.131273	0.732115
ph_y_saiq__ihock_001	Sports and Activities Involvement Questionnaire—Reading & Music	Youth	Ice Hockey: Since we last saw you, About how many months did you participate in this activity? [Youth]	continuous	no	Material hardship	5531	4516	0.00346721	0.0131778	-0.0223607	0.0292951	0.792465	0.0168961	0.0110108	-0.00468457	0.0384768	0.124904	0.727842
ph_y_saiq__ihock_002	Sports and Activities Involvement Questionnaire—Reading & Music	Youth	Ice Hockey: About how many days per week? [Youth]	continuous	no	Material hardship	5530	4515	-0.00994832	0.0130792	-0.0355831	0.0156865	0.446884	0.0160315	0.00961115	-0.00280598	0.034869	0.095313	0.717469
ph_y_saiq__ihock_003	Sports and Activities Involvement Questionnaire—Reading & Music	Youth	Ice Hockey: About how many minutes per session? [Youth]	continuous	no	Material hardship	5531	4516	-0.00787243	0.0136012	-0.0345303	0.0187855	0.562722	0.0265603	0.0146038	-0.0020626	0.0551832	0.0689532	0.704932
ph_y_saiq__iskate_001	Sports and Activities Involvement Questionnaire—Reading & Music	Youth	Ice or Inline Skating: Since we last saw you, About how many months did you participate in this activity? [Youth]	continuous	no	Material hardship	5531	4516	-0.0130132	0.0114444	-0.0354437	0.00941735	0.255504	0.00160086	0.012794	-0.0234749	0.0266767	0.900424	0.98312
ph_y_saiq__iskate_002	Sports and Activities Involvement Questionnaire—Reading & Music	Youth	Ice or Inline Skating: About how many days per week? [Youth]	continuous	no	Material hardship	5531	4516	-0.0175841	0.01058	-0.0383206	0.00315231	0.0965099	0.00956401	0.00759414	-0.00532024	0.0244483	0.207889	0.781224
ph_y_saiq__iskate_003	Sports and Activities Involvement Questionnaire—Reading & Music	Youth	Ice or Inline Skating: About how many minutes per session? [Youth]	continuous	no	Material hardship	5531	4516	-0.0128258	0.00942668	-0.0313018	0.00565014	0.173644	0.00234307	0.0109342	-0.0190875	0.0237737	0.830322	0.968465
ph_y_saiq__lax_001	Sports and Activities Involvement Questionnaire—Reading & Music	Youth	Lacrosse: Since we last saw you, About how many months did you participate in this activity? [Youth]	continuous	no	Material hardship	5530	4515	-0.0433908	0.0127761	-0.0684315	-0.01835	0.000683193	0.00997525	0.00592078	-0.00162925	0.0215798	0.0920294	0.717469
ph_y_saiq__lax_002	Sports and Activities Involvement Questionnaire—Reading & Music	Youth	Lacrosse: About how many days per week? [Youth]	continuous	no	Material hardship	5530	4515	-0.04804	0.0136904	-0.0748726	-0.0212073	0.000449749	0.0152424	0.00803832	-0.000512404	0.0309972	0.0579311	0.695273
ph_y_saiq__lax_003	Sports and Activities Involvement Questionnaire—Reading & Music	Youth	Lacrosse: About how many minutes per session? [Youth]	continuous	no	Material hardship	5530	4515	-0.0448241	0.013608	-0.0714952	-0.018153	0.000987857	0.0188494	0.00814988	0.00287595	0.0348229	0.0207311	0.57115
ph_y_saiq__lift_001	Sports and Activities Involvement Questionnaire—Reading & Music	Youth	Weight lifting or power lifting: Since we last saw you, About how many months did you participate in this activity? [Youth]	continuous	no	Material hardship	5530	4515	0.00369623	0.00926376	-0.0144604	0.0218529	0.689894	-0.014265	0.00937777	-0.032645	0.00411513	0.128223	0.728573
ph_y_saiq__lift_002	Sports and Activities Involvement Questionnaire—Reading & Music	Youth	Weight lifting or power lifting: About how many days per week? [Youth]	continuous	no	Material hardship	5530	4515	0.00375942	0.0092564	-0.0143828	0.0219016	0.684638	-0.0148284	0.0107091	-0.0358178	0.00616097	0.166156	0.754605
ph_y_saiq__lift_003	Sports and Activities Involvement Questionnaire—Reading & Music	Youth	Weight lifting or power lifting: About how many minutes per session? [Youth]	continuous	no	Material hardship	5529	4514	0.00869011	0.00935295	-0.00964134	0.0270216	0.352822	-0.00843686	0.010526	-0.0290674	0.0121937	0.422828	0.856877
ph_y_saiq__martarts_001	Sports and Activities Involvement Questionnaire—Reading & Music	Youth	Martial Arts: Since we last saw you, About how many months did you participate in this activity? [Youth]	continuous	no	Material hardship	5528	4513	0.0161337	0.0122193	-0.00781568	0.0400832	0.186719	0.0228092	0.010393	0.00243917	0.0431791	0.0281882	0.615811
ph_y_saiq__martarts_002	Sports and Activities Involvement Questionnaire—Reading & Music	Youth	Martial Arts: About how many days per week? [Youth]	continuous	no	Material hardship	5529	4514	0.0226793	0.0121343	-0.0011035	0.0464621	0.0616195	0.0285402	0.0110973	0.00678988	0.0502904	0.0101167	0.528769
ph_y_saiq__martarts_003	Sports and Activities Involvement Questionnaire—Reading & Music	Youth	Martial Arts: About how many minutes per session? [Youth]	continuous	no	Material hardship	5529	4514	0.0177748	0.0112381	-0.00425145	0.0398011	0.113728	0.0230353	0.00934689	0.00471568	0.0413548	0.0137211	0.548353
ph_y_saiq__mma_001	Sports and Activities Involvement Questionnaire—Reading & Music	Youth	Wresting, Mixed Martial Arts or Wrestling: Since we last saw you, About how many months did you participate in this activity?	continuous	no	Material hardship	5529	4514	0.0136302	0.012753	-0.0113652	0.0386257	0.285166	0.00488049	0.0102989	-0.0153051	0.025066	0.635584	0.922651
ph_y_saiq__mma_002	Sports and Activities Involvement Questionnaire—Reading & Music	Youth	Wresting, Mixed Martial Arts or Wrestling: About how many days per week?	continuous	no	Material hardship	5530	4515	0.0197454	0.012123	-0.00401518	0.043506	0.103364	-0.00314685	0.011273	-0.0252416	0.0189479	0.780131	0.962216
ph_y_saiq__mma_003	Sports and Activities Involvement Questionnaire—Reading & Music	Youth	Wresting, Mixed Martial Arts or Wrestling: About how many minutes per session?	continuous	no	Material hardship	5530	4515	0.0197967	0.0120285	-0.00377876	0.0433722	0.0998021	-0.00612537	0.0113226	-0.0283172	0.0160665	0.588517	0.915491
ph_y_saiq__musicinstr_001	Sports and Activities Involvement Questionnaire—Reading & Music	Youth	Musical instrument or singing (e.g. Choir, Guitar, Piano, Drums, Violin, Flute, Band, Rock Band, Orchestra): Since we last saw you, About how many months did you participate in this activity? (Answer the total time across all of the instruments you checked above including playing/singing on your own and as part of a group) [Youth]	continuous	no	Material hardship	5522	4510	-0.0219533	0.012759	-0.0469604	0.00305386	0.0853209	-0.0034702	0.0103782	-0.0238111	0.0168707	0.738097	0.953525
ph_y_saiq__musicinstr_002	Sports and Activities Involvement Questionnaire—Reading & Music	Youth	Musical instrument or singing (e.g. Choir, Guitar, Piano, Drums, Violin, Flute, Band, Rock Band, Orchestra): About how many days per week? (Answer the total time across all of the instruments you checked above) [Youth]	continuous	no	Material hardship	5529	4515	-0.023877	0.0129175	-0.0491949	0.00144077	0.0645405	-0.00404954	0.0109765	-0.0255631	0.017464	0.712182	0.94838
ph_y_saiq__musicinstr_003	Sports and Activities Involvement Questionnaire—Reading & Music	Youth	Musical instrument or singing (e.g. Choir, Guitar, Piano, Drums, Violin, Flute, Band, Rock Band, Orchestra): About how many minutes per session? (Answer the total time across all of the instruments you checked above) [Youth]	continuous	no	Material hardship	5527	4512	-0.0158768	0.0127376	-0.0408421	0.00908838	0.212597	-0.011732	0.0111081	-0.0335035	0.0100395	0.290893	0.810714
ph_y_saiq__musicinstr_004	Sports and Activities Involvement Questionnaire—Reading & Music	Youth	Musical instrument or singing (e.g. Choir, Guitar, Piano, Drums, Violin, Flute, Band, Rock Band, Orchestra) Was any of this activity part of an organized team, group, band, orchestra, chorus, or program at school? [Youth]	binary	no	Material hardship	5531	4516	-0.0347779	0.0127818	-0.0598296	-0.00972608	0.00651047	-0.00652653	0.0112788	-0.0286325	0.0155795	0.562821	0.906624
ph_y_saiq__musicinstr_005	Sports and Activities Involvement Questionnaire—Reading & Music	Youth	Musical instrument or singing (e.g. Choir, Guitar, Piano, Drums, Violin, Flute, Band, Rock Band, Orchestra) Was any of this activity part of an organized team, group, band, orchestra, chorus, or program outside of school? [Youth]	binary	no	Material hardship	5531	4516	-0.030069	0.0116452	-0.0528932	-0.00724488	0.00982013	-0.00548749	0.00964477	-0.0243909	0.0134159	0.569383	0.906889
ph_y_saiq__musicinstr_006	Sports and Activities Involvement Questionnaire—Reading & Music	Youth	Musical instrument or singing (e.g. Choir, Guitar, Piano, Drums, Violin, Flute, Band, Rock Band, Orchestra) Did you receive individual private instruction? [Youth]	binary	no	Material hardship	5531	4516	-0.0378949	0.0122315	-0.0618682	-0.0139215	0.00194744	0.00943301	0.0087399	-0.00769689	0.0265629	0.280452	0.810714
ph_y_saiq__musicinstr_007___1	Sports and Activities Involvement Questionnaire—Reading & Music	Youth	Which instruments do you play? [Multi-select]: Guitar, Bass Guitar, Jarana, Vihuela, Guitarrón, Ukelele [Youth]	binary	no	Material hardship	5531	4516	0.0455601	0.0117924	0.0224473	0.0686728	0.000111773	-0.0320299	0.0123202	-0.0561769	-0.0078828	0.00932799	0.528769
ph_y_saiq__musicinstr_007___10	Sports and Activities Involvement Questionnaire—Reading & Music	Youth	Which instruments do you play? [Multi-select]: Trumpet, Trombone, Horns [Youth]	binary	no	Material hardship	5531	4516	-0.0272347	0.012746	-0.0522165	-0.00225294	0.0326208	0.0188087	0.00978498	-0.000369546	0.0379869	0.0545809	0.695273
ph_y_saiq__musicinstr_007___11	Sports and Activities Involvement Questionnaire—Reading & Music	Youth	Which instruments do you play? [Multi-select]: Vocal, Singing [Youth]	binary	no	Material hardship	5531	4516	0.0155566	0.012448	-0.00884097	0.0399542	0.211398	0.0105612	0.010313	-0.00965192	0.0307743	0.305804	0.810714
ph_y_saiq__musicinstr_007___12	Sports and Activities Involvement Questionnaire—Reading & Music	Youth	Which instruments do you play? [Multi-select]: Accordion, Electric Keyboard, Organ [Youth]	binary	no	Material hardship	5531	4516	0.0242036	0.0116056	0.00145718	0.0469501	0.0370219	0.0120792	0.0146159	-0.0165674	0.0407259	0.408552	0.849597
ph_y_saiq__musicinstr_007___13	Sports and Activities Involvement Questionnaire—Reading & Music	Youth	Which instruments do you play? [Multi-select]: DJ, Electronic Dance Music [Youth]	binary	no	Material hardship	5531	4516	0.0136532	0.0120458	-0.00995616	0.0372626	0.257029	0.00468304	0.0177074	-0.0300228	0.0393889	0.79142	0.964363
ph_y_saiq__musicinstr_007___14	Sports and Activities Involvement Questionnaire—Reading & Music	Youth	Which instruments do you play? [Multi-select]: Other [Youth]	binary	no	Material hardship	5531	4516	-0.0149385	0.0110623	-0.0366202	0.00674325	0.176889	-0.00827029	0.0084534	-0.0248387	0.00829808	0.327907	0.82219
ph_y_saiq__musicinstr_007___2	Sports and Activities Involvement Questionnaire—Reading & Music	Youth	Which instruments do you play? [Multi-select]: Flute, Piccolo, Recorder [Youth]	binary	no	Material hardship	5531	4516	0.000998277	0.0126846	-0.023863	0.0258595	0.937271	-0.010862	0.0114506	-0.0333047	0.0115808	0.342826	0.830517
ph_y_saiq__musicinstr_007___3	Sports and Activities Involvement Questionnaire—Reading & Music	Youth	Which instruments do you play? [Multi-select]: Clarinet, Saxophone, Oboe, Basoon [Youth]	binary	no	Material hardship	5531	4516	-0.0227127	0.0133065	-0.0487931	0.0033676	0.0878434	-0.0120554	0.0116669	-0.0349222	0.0108114	0.301466	0.810714
ph_y_saiq__musicinstr_007___4	Sports and Activities Involvement Questionnaire—Reading & Music	Youth	Which instruments do you play? [Multi-select]: Violin, Viola [Youth]	binary	no	Material hardship	5531	4516	0.00386033	0.0131214	-0.0218572	0.0295779	0.768605	0.00113126	0.00816795	-0.0148776	0.0171402	0.889846	0.981393
ph_y_saiq__musicinstr_007___5	Sports and Activities Involvement Questionnaire—Reading & Music	Youth	Which instruments do you play? [Multi-select]: Cello, Bass [Youth]	binary	no	Material hardship	5531	4516	0.0116527	0.0130515	-0.0139278	0.0372332	0.371953	-0.00623775	0.010912	-0.0276249	0.0151494	0.567565	0.906889
ph_y_saiq__musicinstr_007___6	Sports and Activities Involvement Questionnaire—Reading & Music	Youth	Which instruments do you play? [Multi-select]: Piano [Youth]	binary	no	Material hardship	5531	4516	-0.0243834	0.012356	-0.0486006	-0.000166125	0.048449	0.0063869	0.00878996	-0.0108411	0.0236149	0.467463	0.874022
ph_y_saiq__musicinstr_007___7	Sports and Activities Involvement Questionnaire—Reading & Music	Youth	Which instruments do you play? [Multi-select]: Harp [Youth]	binary	no	Material hardship	5531	4516
ph_y_saiq__musicinstr_007___8	Sports and Activities Involvement Questionnaire—Reading & Music	Youth	Which instruments do you play? [Multi-select]: Hand drums, Drum kit, Rattles, Maracas, Guiro, Janggu, Tabla, Djembe, Percussion, Conga, Timbales [Youth]	binary	no	Material hardship	5531	4516	-0.00449887	0.0126822	-0.0293555	0.0203577	0.722785	-0.00664352	0.0123982	-0.0309436	0.0176566	0.592066	0.915559
ph_y_saiq__musicinstr_007___9	Sports and Activities Involvement Questionnaire—Reading & Music	Youth	Which instruments do you play? [Multi-select]: Marimba, Xylophone, Glockenspiel, Vibraphone, Gamelan [Youth]	binary	no	Material hardship	5531	4516	-0.0232945	0.0122787	-0.0473603	0.000771315	0.0578086	-0.018648	0.0148036	-0.0476626	0.0103666	0.20778	0.781224
ph_y_saiq__musicinstr_008	Sports and Activities Involvement Questionnaire—Reading & Music	Youth	Musical instrument or singing (e.g. Choir, Guitar, Piano, Drums, Violin, Flute, Band, Rock Band, Orchestra): About how many hours per week do you usually practice on your own? (Answer the total time across all of the instruments you checked above) [Youth]	continuous	no	Material hardship	5528	4513	-0.010063	0.0123518	-0.0342721	0.0141461	0.415244	0.00455891	0.0107542	-0.0165189	0.0256367	0.671625	0.935571
ph_y_saiq__orient_001	Sports and Activities Involvement Questionnaire—Reading & Music	Youth	Orienteering: Since we last saw you, About how many months did you participate in this activity? [Youth]	continuous	no	Material hardship	5531	4516	0.0063327	0.0100706	-0.0134053	0.0260707	0.529459	-0.00964114	0.00612863	-0.021653	0.00237076	0.115688	0.722591
ph_y_saiq__orient_002	Sports and Activities Involvement Questionnaire—Reading & Music	Youth	Orienteering: About how many days per week? [Youth]	continuous	no	Material hardship	5531	4516	-0.0104349	0.00953969	-0.0291323	0.00826255	0.274025	-0.0075013	0.00956136	-0.0262412	0.0112386	0.432721	0.860613
ph_y_saiq__orient_003	Sports and Activities Involvement Questionnaire—Reading & Music	Youth	Orienteering: About how many minutes per session? [Youth]	continuous	no	Material hardship	5531	4516	-0.00103809	0.0102658	-0.0211587	0.0190826	0.919455	-0.010725	0.0112802	-0.0328338	0.0113839	0.341718	0.830318
ph_y_saiq__paddle_001	Sports and Activities Involvement Questionnaire—Reading & Music	Youth	Paddleboarding, water skiing, wakeboarding: Since we last saw you, About how many months did you participate in this activity? [Youth]	continuous	no	Material hardship	5530	4515	-0.0333521	0.0101493	-0.0532444	-0.0134598	0.0010157	-0.00230335	0.0087978	-0.0195467	0.01494	0.793468	0.964363
ph_y_saiq__paddle_002	Sports and Activities Involvement Questionnaire—Reading & Music	Youth	Paddleboarding, water skiing, wakeboarding: About how many days per week? [Youth]	continuous	no	Material hardship	5530	4515	-0.0269572	0.0104956	-0.0475283	-0.00638617	0.0102162	0.000353763	0.00844457	-0.0161973	0.0169048	0.966584	0.993773
ph_y_saiq__paddle_003	Sports and Activities Involvement Questionnaire—Reading & Music	Youth	Paddleboarding, water skiing, wakeboarding: About how many minutes per session? [Youth]	continuous	no	Material hardship	5530	4515	-0.0232599	0.0101113	-0.0430777	-0.00344216	0.021426	2.41821e-05	0.00817792	-0.0160043	0.0160526	0.997641	0.999862
ph_y_saiq__read_002	Sports and Activities Involvement Questionnaire—Reading & Music	Youth	About how many hours per week do you read on your own in your free time? [Youth]	continuous	no	Material hardship	5900	4816	-0.0237971	0.0111402	-0.0456316	-0.00196267	0.0326678	-0.00479348	0.0106494	-0.0256659	0.016079	0.652626	0.929442
ph_y_saiq__row_001	Sports and Activities Involvement Questionnaire—Reading & Music	Youth	Rowing, canoeing, kayaking: Since we last saw you, About how many months did you participate in this activity? [Youth]	continuous	no	Material hardship	5530	4515	-0.0224752	0.0102995	-0.0426617	-0.00228864	0.0290967	-0.0136077	0.0108055	-0.034786	0.00757067	0.207911	0.781224
ph_y_saiq__row_002	Sports and Activities Involvement Questionnaire—Reading & Music	Youth	Rowing, canoeing, kayaking: About how many days per week? [Youth]	continuous	no	Material hardship	5531	4516	-0.020995	0.010213	-0.0410122	-0.000977865	0.0398104	-0.0116371	0.0113354	-0.0338541	0.0105798	0.3046	0.810714
ph_y_saiq__row_003	Sports and Activities Involvement Questionnaire—Reading & Music	Youth	Rowing, canoeing, kayaking: About how many minutes per session? [Youth]	continuous	no	Material hardship	5531	4516	-0.0173828	0.00939917	-0.0358048	0.00103926	0.0644009	-0.0127865	0.0120864	-0.0364755	0.0109025	0.290091	0.810714
ph_y_saiq__rugby_001	Sports and Activities Involvement Questionnaire—Reading & Music	Youth	Rugby: Since we last saw you, About how many months did you participate in this activity? [Youth]	continuous	no	Material hardship	5531	4516	0.00384697	0.0104298	-0.0165952	0.0242891	0.712245	0.00607613	0.0278481	-0.0485051	0.0606573	0.827282	0.968465
ph_y_saiq__rugby_002	Sports and Activities Involvement Questionnaire—Reading & Music	Youth	Rugby: About how many days per week? [Youth]	continuous	no	Material hardship	5531	4516	-0.00208922	0.0121069	-0.0258183	0.0216399	0.862994	0.0199649	0.0157876	-0.0109782	0.050908	0.206016	0.780814
ph_y_saiq__rugby_003	Sports and Activities Involvement Questionnaire—Reading & Music	Youth	Rugby: About how many minutes per session? [Youth]	continuous	no	Material hardship	5531	4516	-0.00406936	0.0125433	-0.0286538	0.0205151	0.745617	0.0115616	0.0213251	-0.0302349	0.0533582	0.587709	0.915491
ph_y_saiq__run_001	Sports and Activities Involvement Questionnaire—Reading & Music	Youth	Track, Running, Cross-country: Since we last saw you, About how many months did you participate in this activity? [Youth]	continuous	no	Material hardship	5530	4515	-0.0623435	0.0124369	-0.0867194	-0.0379677	5.36452e-07	0.0154645	0.00736667	0.00102612	0.029903	0.0357943	0.654565
ph_y_saiq__run_002	Sports and Activities Involvement Questionnaire—Reading & Music	Youth	Track, Running, Cross-country: About how many days per week? [Youth]	continuous	no	Material hardship	5530	4515	-0.0643602	0.0122727	-0.0884142	-0.0403061	1.56986e-07	0.0249076	0.00829277	0.00865409	0.0411611	0.00266862	0.464817
ph_y_saiq__run_003	Sports and Activities Involvement Questionnaire—Reading & Music	Youth	Track, Running, Cross-country: About how many minutes per session? [Youth]	continuous	no	Material hardship	5530	4515	-0.0523142	0.0120841	-0.0759986	-0.0286298	1.4967e-05	0.0223196	0.00813151	0.00638212	0.0382571	0.00605429	0.528769
ph_y_saiq__sail_001	Sports and Activities Involvement Questionnaire—Reading & Music	Youth	Sailing, wind-surfing: Since we last saw you, About how many months did you participate in this activity? [Youth]	continuous	no	Material hardship	5531	4516	-0.0146224	0.00834809	-0.0309843	0.00173959	0.0798458	-0.0112868	0.0143307	-0.0393745	0.0168009	0.430933	0.859065
ph_y_saiq__sail_002	Sports and Activities Involvement Questionnaire—Reading & Music	Youth	Sailing, wind-surfing: About how many days per week? [Youth]	continuous	no	Material hardship	5531	4516	-0.0139933	0.00999845	-0.0335899	0.00560325	0.161648	-0.0139972	0.017728	-0.0487435	0.0207491	0.429789	0.859065
ph_y_saiq__sail_003	Sports and Activities Involvement Questionnaire—Reading & Music	Youth	Sailing, wind-surfing: About how many minutes per session? [Youth]	continuous	no	Material hardship	5531	4516	-0.0179493	0.00981029	-0.0371771	0.00127851	0.0673037	-0.00829958	0.0139398	-0.0356211	0.019022	0.551586	0.902741
ph_y_saiq__skatebd_001	Sports and Activities Involvement Questionnaire—Reading & Music	Youth	Skateboarding, Roller Skating: Since we last saw you, About how many months did you participate in this activity? [Youth]	continuous	no	Material hardship	5530	4515	0.0460782	0.0121673	0.0222307	0.0699256	0.000152443	0.00362944	0.0223745	-0.0402237	0.0474826	0.871138	0.978892
ph_y_saiq__skatebd_002	Sports and Activities Involvement Questionnaire—Reading & Music	Youth	Skateboarding, Roller Skating: About how many days per week? [Youth]	continuous	no	Material hardship	5529	4515	0.0455405	0.0125743	0.0208953	0.0701857	0.000292668	0.0170553	0.022774	-0.0275809	0.0616915	0.453922	0.871494
ph_y_saiq__skatebd_003	Sports and Activities Involvement Questionnaire—Reading & Music	Youth	Skateboarding, Roller Skating: About how many minutes per session? [Youth]	continuous	no	Material hardship	5528	4514	0.0432453	0.0130527	0.0176625	0.0688281	0.000922566	0.00731795	0.0255537	-0.0427664	0.0574023	0.774591	0.959642
ph_y_saiq__ski_001	Sports and Activities Involvement Questionnaire—Reading & Music	Youth	Skiing, snowboarding: Since we last saw you, About how many months did you participate in this activity? [Youth]	continuous	no	Material hardship	5530	4515	-0.0392999	0.0117656	-0.06236	-0.0162398	0.000837049	0.00296737	0.00816663	-0.0130389	0.0189737	0.716341	0.949391
ph_y_saiq__ski_002	Sports and Activities Involvement Questionnaire—Reading & Music	Youth	Skiing, snowboarding: About how many days per week? [Youth]	continuous	no	Material hardship	5530	4515	-0.0383754	0.0120522	-0.0619973	-0.0147536	0.00145202	0.0143522	0.00771107	-0.000761196	0.0294656	0.062709	0.704932
ph_y_saiq__ski_003	Sports and Activities Involvement Questionnaire—Reading & Music	Youth	Skiing, snowboarding: About how many minutes per session? [Youth]	continuous	no	Material hardship	5529	4514	-0.0430114	0.0115732	-0.0656945	-0.0203284	0.000202029	0.0118729	0.00668047	-0.0012206	0.0249663	0.0755268	0.704932
ph_y_saiq__soccer_001	Sports and Activities Involvement Questionnaire—Reading & Music	Youth	Soccer: Since we last saw you, About how many months did you participate in this activity? [Youth]	continuous	no	Material hardship	5530	4515	-0.0340175	0.0133036	-0.060092	-0.00794293	0.0105574	-0.0133196	0.0117788	-0.0364057	0.00976649	0.258136	0.803891
ph_y_saiq__soccer_002	Sports and Activities Involvement Questionnaire—Reading & Music	Youth	Soccer: About how many days per week? [Youth]	continuous	no	Material hardship	5530	4515	-0.035142	0.0133398	-0.0612875	-0.00899645	0.00842936	-0.0233305	0.0128899	-0.0485942	0.00193319	0.0702978	0.704932
ph_y_saiq__soccer_003	Sports and Activities Involvement Questionnaire—Reading & Music	Youth	Soccer: About how many minutes per session? [Youth]	continuous	no	Material hardship	5531	4516	-0.0333192	0.0135641	-0.0599044	-0.00673398	0.0140329	-0.0243299	0.0151504	-0.0540241	0.00536435	0.108298	0.722591
ph_y_saiq__surf_001	Sports and Activities Involvement Questionnaire—Reading & Music	Youth	Surfing: Since we last saw you, About how many months did you participate in this activity? [Youth]	continuous	no	Material hardship	5530	4515	-0.0136715	0.0116986	-0.0366003	0.00925731	0.242546	0.0145133	0.00563876	0.00346154	0.0255651	0.0100575	0.528769
ph_y_saiq__surf_002	Sports and Activities Involvement Questionnaire—Reading & Music	Youth	Surfing: About how many days per week? [Youth]	continuous	no	Material hardship	5530	4515	-0.0198292	0.0113601	-0.0420947	0.00243623	0.0808961	0.0274514	0.0104544	0.00696115	0.0479417	0.00864403	0.528769
ph_y_saiq__surf_003	Sports and Activities Involvement Questionnaire—Reading & Music	Youth	Surfing: About how many minutes per session? [Youth]	continuous	no	Material hardship	5530	4515	-0.0205687	0.0108897	-0.041912	0.000774666	0.0589151	0.0175722	0.0100069	-0.00204104	0.0371854	0.0790882	0.704932
ph_y_saiq__swim_001	Sports and Activities Involvement Questionnaire—Reading & Music	Youth	Swimming, water polo: Since we last saw you, About how many months did you participate in this activity? [Youth]	continuous	no	Material hardship	5531	4516	-0.0169874	0.0120115	-0.0405294	0.00655464	0.157284	-0.00278762	0.0116192	-0.0255609	0.0199856	0.810396	0.965763
ph_y_saiq__swim_002	Sports and Activities Involvement Questionnaire—Reading & Music	Youth	Swimming, water polo: About how many days per week? [Youth]	continuous	no	Material hardship	5530	4515	-0.0184013	0.0120156	-0.0419515	0.00514876	0.125656	-0.000711576	0.0105414	-0.0213724	0.0199493	0.946182	0.990957
ph_y_saiq__swim_003	Sports and Activities Involvement Questionnaire—Reading & Music	Youth	Swimming, water polo: About how many minutes per session? [Youth]	continuous	no	Material hardship	5531	4516	-0.00448167	0.0117393	-0.0274903	0.018527	0.702635	0.00427865	0.0108923	-0.0170699	0.0256272	0.694458	0.941433
ph_y_saiq__tblten_001	Sports and Activities Involvement Questionnaire—Reading & Music	Youth	Table tennis, Shuffleboard: Since we last saw you, About how many months did you participate in this activity? [Youth]	continuous	no	Material hardship	5529	4515	-0.0321307	0.0105506	-0.0528095	-0.0114519	0.00232382	0.0078275	0.00530784	-0.00257569	0.0182307	0.140292	0.747518
ph_y_saiq__tblten_002	Sports and Activities Involvement Questionnaire—Reading & Music	Youth	Table tennis, Shuffleboard: About how many days per week? [Youth]	continuous	no	Material hardship	5530	4515	-0.0381664	0.0105047	-0.0587551	-0.0175776	0.000279839	0.00505293	0.00936366	-0.0132995	0.0234054	0.589451	0.915491
ph_y_saiq__tblten_003	Sports and Activities Involvement Questionnaire—Reading & Music	Youth	Table tennis, Shuffleboard: About how many minutes per session? [Youth]	continuous	no	Material hardship	5530	4515	-0.0376332	0.0106889	-0.0585831	-0.0166833	0.000430306	-0.00429296	0.011886	-0.0275892	0.0190033	0.717968	0.949391
ph_y_saiq__tennis_001	Sports and Activities Involvement Questionnaire—Reading & Music	Youth	Tennis, Squash, Racquetball: Since we last saw you, About how many months did you participate in this activity? [Youth]	continuous	no	Material hardship	5529	4514	-0.059112	0.0131591	-0.0849033	-0.0333206	7.0523e-06	0.00728044	0.00695655	-0.00635414	0.020915	0.295303	0.810714
ph_y_saiq__tennis_002	Sports and Activities Involvement Questionnaire—Reading & Music	Youth	Tennis, Squash, Racquetball: About how many days per week? [Youth]	continuous	no	Material hardship	5529	4514	-0.063815	0.0129567	-0.0892097	-0.0384203	8.42577e-07	0.00351027	0.00775673	-0.0116926	0.0187132	0.650877	0.928627
ph_y_saiq__tennis_003	Sports and Activities Involvement Questionnaire—Reading & Music	Youth	Tennis, Squash, Racquetball: About how many minutes per session? [Youth]	continuous	no	Material hardship	5529	4514	-0.0643347	0.012749	-0.0893222	-0.0393472	4.5052e-07	-0.00128868	0.00911671	-0.0191571	0.0165797	0.887591	0.98085
ph_y_saiq__volleyb_001	Sports and Activities Involvement Questionnaire—Reading & Music	Youth	Volleyball: Since we last saw you, About how many months did you participate in this activity? [Youth]	continuous	no	Material hardship	5529	4514	-0.00440424	0.013223	-0.0303209	0.0215124	0.739079	0.0160736	0.0105418	-0.00458793	0.0367352	0.127321	0.728477
ph_y_saiq__volleyb_002	Sports and Activities Involvement Questionnaire—Reading & Music	Youth	Volleyball: About how many days per week? [Youth]	continuous	no	Material hardship	5530	4515	-0.00418923	0.0134635	-0.0305772	0.0221987	0.755683	0.0220631	0.0112002	0.000111061	0.0440151	0.0488521	0.668255
ph_y_saiq__volleyb_003	Sports and Activities Involvement Questionnaire—Reading & Music	Youth	Volleyball: About how many minutes per session? [Youth]	continuous	no	Material hardship	5530	4515	-0.00420588	0.0135055	-0.0306761	0.0222643	0.755481	0.015051	0.0105142	-0.00555641	0.0356584	0.152288	0.7483
ph_y_saiq__yoga_001	Sports and Activities Involvement Questionnaire—Reading & Music	Youth	Yoga, Tai Chi: Since we last saw you, About how many months did you participate in this activity? [Youth]	continuous	no	Material hardship	5530	4515	-0.000495062	0.00961081	-0.0193319	0.0183418	0.958918	0.00661245	0.00464517	-0.00249192	0.0157168	0.154588	0.7483
ph_y_saiq__yoga_002	Sports and Activities Involvement Questionnaire—Reading & Music	Youth	Yoga, Tai Chi: About how many days per week? [Youth]	continuous	no	Material hardship	5530	4515	0.012828	0.00980316	-0.00638583	0.0320418	0.190684	0.00676129	0.00619062	-0.00537211	0.0188947	0.274753	0.810714
ph_y_saiq__yoga_003	Sports and Activities Involvement Questionnaire—Reading & Music	Youth	Yoga, Tai Chi: About how many minutes per session? [Youth]	continuous	no	Material hardship	5530	4515	0.00341675	0.00973677	-0.015667	0.0225005	0.725655	0.00327907	0.00611983	-0.00871558	0.0152737	0.59209	0.915559
ph_y_saiq__activs__agricult_001	Sports and Activities Involvement Questionnaire—Reading & Music	Youth	Since we last saw you, please indicate whether you have participated in any of the following sports or activities regularly (e.g. a season in sports, or multiple lessons on your own or as part of a group etc) [Multi-select]: Agricultural groups such as 4H or Future Farmers of America (FFA), or gardening [Youth]	binary	no	Material hardship	5531	4516	0.0113057	0.0116142	-0.0114578	0.0340692	0.330338	-0.0172705	0.0147008	-0.0460836	0.0115426	0.240075	0.794218
ph_y_saiq__activs__art_001	Sports and Activities Involvement Questionnaire—Reading & Music	Youth	Since we last saw you, please indicate whether you have participated in any of the following sports or activities regularly (e.g. a season in sports, or multiple lessons on your own or as part of a group etc) [Multi-select]: Drawing, painting, graphic art, photography, pottery, sculpting [Youth]	binary	no	Material hardship	5531	4516	0.0446353	0.0109542	0.0231654	0.0661052	4.60711e-05	0.00602474	0.00992342	-0.0134248	0.0254743	0.543769	0.900978
ph_y_saiq__activs__autocad_001	Sports and Activities Involvement Questionnaire—Reading & Music	Youth	Since we last saw you, please indicate whether you have participated in any of the following sports or activities regularly (e.g. a season in sports, or multiple lessons on your own or as part of a group etc) [Multi-select]: Computer design or AutoCAD [Youth]	binary	no	Material hardship	5531	4516	-0.00490776	0.00898547	-0.022519	0.0127034	0.584936	0.00588755	0.00933199	-0.0124028	0.0241779	0.528106	0.897865
ph_y_saiq__activs__baseb_001	Sports and Activities Involvement Questionnaire—Reading & Music	Youth	Since we last saw you, please indicate whether you have participated in any of the following sports or activities regularly (e.g. a season in sports, or multiple lessons on your own or as part of a group etc) [Multi-select]: Baseball, softball [Youth]	binary	no	Material hardship	5531	4516	-0.0199592	0.0133857	-0.0461947	0.0062762	0.135938	-0.019531	0.0145199	-0.0479895	0.00892744	0.178586	0.758429
ph_y_saiq__activs__basketb_001	Sports and Activities Involvement Questionnaire—Reading & Music	Youth	Since we last saw you, please indicate whether you have participated in any of the following sports or activities regularly (e.g. a season in sports, or multiple lessons on your own or as part of a group etc) [Multi-select]: Basketball [Youth]	binary	no	Material hardship	5531	4516	-0.0141124	0.0123853	-0.0383871	0.0101622	0.254514	-0.000995359	0.0157695	-0.0319029	0.0299122	0.949671	0.990957
ph_y_saiq__activs__bowl_001	Sports and Activities Involvement Questionnaire—Reading & Music	Youth	Since we last saw you, please indicate whether you have participated in any of the following sports or activities regularly (e.g. a season in sports, or multiple lessons on your own or as part of a group etc) [Multi-select]: Bowling [Youth]	binary	no	Material hardship	5531	4516	0.00808484	0.0104296	-0.0123569	0.0285265	0.438234	-0.00864332	0.0115256	-0.031233	0.0139464	0.453299	0.871494
ph_y_saiq__activs__box_001	Sports and Activities Involvement Questionnaire—Reading & Music	Youth	Since we last saw you, please indicate whether you have participated in any of the following sports or activities regularly (e.g. a season in sports, or multiple lessons on your own or as part of a group etc) [Multi-select]: Boxing [Youth]	binary	no	Material hardship	5531	4516	0.0363644	0.0106878	0.0154167	0.057312	0.000667895	0.0347926	0.0172361	0.00101038	0.0685747	0.0435305	0.665741
ph_y_saiq__activs__cheer_001	Sports and Activities Involvement Questionnaire—Reading & Music	Youth	Since we last saw you, please indicate whether you have participated in any of the following sports or activities regularly (e.g. a season in sports, or multiple lessons on your own or as part of a group etc) [Multi-select]: Cheerleading [Youth]	binary	no	Material hardship	5531	4516	0.00448353	0.0141245	-0.0231999	0.032167	0.750918	-0.0002022	0.0113493	-0.0224463	0.0220419	0.985786	0.997846
ph_y_saiq__activs__climb_001	Sports and Activities Involvement Questionnaire—Reading & Music	Youth	Since we last saw you, please indicate whether you have participated in any of the following sports or activities regularly (e.g. a season in sports, or multiple lessons on your own or as part of a group etc) [Multi-select]: Climbing [Youth]	binary	no	Material hardship	5531	4516	-0.0122625	0.0119828	-0.0357484	0.0112234	0.306148	0.00273388	0.0180677	-0.0326782	0.038146	0.879729	0.980009
ph_y_saiq__activs__collect_001	Sports and Activities Involvement Questionnaire—Reading & Music	Youth	Since we last saw you, please indicate whether you have participated in any of the following sports or activities regularly (e.g. a season in sports, or multiple lessons on your own or as part of a group etc) [Multi-select]: Hobbies like collecting stamps or coins [Youth]	binary	no	Material hardship	5531	4516	0.0352003	0.0109917	0.013657	0.0567435	0.00136262	0.00247328	0.0100512	-0.0172267	0.0221733	0.805629	0.965763
ph_y_saiq__activs__craft_001	Sports and Activities Involvement Questionnaire—Reading & Music	Youth	Since we last saw you, please indicate whether you have participated in any of the following sports or activities regularly (e.g. a season in sports, or multiple lessons on your own or as part of a group etc) [Multi-select]: Crafts like knitting, building model cars or airplanes [Youth]	binary	no	Material hardship	5531	4516	0.0107129	0.0102928	-0.00946053	0.0308864	0.297958	-0.00611311	0.0102072	-0.0261188	0.0138926	0.549237	0.901675
ph_y_saiq__activs__curl_001	Sports and Activities Involvement Questionnaire—Reading & Music	Youth	Since we last saw you, please indicate whether you have participated in any of the following sports or activities regularly (e.g. a season in sports, or multiple lessons on your own or as part of a group etc) [Multi-select]: Curling [Youth]	binary	no	Material hardship	5531	4516	0.00572612	0.0089206	-0.0117579	0.0232102	0.520939	-0.0210156	0.0154984	-0.051392	0.00936079	0.175105	0.756301
ph_y_saiq__activs__cycle_001	Sports and Activities Involvement Questionnaire—Reading & Music	Youth	Since we last saw you, please indicate whether you have participated in any of the following sports or activities regularly (e.g. a season in sports, or multiple lessons on your own or as part of a group etc) [Multi-select]: Cycling [Youth]	binary	no	Material hardship	5531	4516	-0.0156924	0.0112712	-0.0377835	0.00639878	0.163846	0.00625032	0.0111193	-0.0155431	0.0280437	0.574038	0.908653
ph_y_saiq__activs__debate_001	Sports and Activities Involvement Questionnaire—Reading & Music	Youth	Since we last saw you, please indicate whether you have participated in any of the following sports or activities regularly (e.g. a season in sports, or multiple lessons on your own or as part of a group etc) [Multi-select]: Debate [Youth]	binary	no	Material hardship	5531	4516	-0.00683437	0.0120155	-0.0303843	0.0167156	0.569495	-0.00916086	0.00914762	-0.0270899	0.00876815	0.316611	0.815425
ph_y_saiq__activs__drama_001	Sports and Activities Involvement Questionnaire—Reading & Music	Youth	Since we last saw you, please indicate whether you have participated in any of the following sports or activities regularly (e.g. a season in sports, or multiple lessons on your own or as part of a group etc) [Multi-select]: Drama, theater, acting, film [Youth]	binary	no	Material hardship	5531	4516	-0.0120699	0.0120401	-0.0356681	0.0115282	0.316113	0.00498734	0.0104029	-0.015402	0.0253767	0.631642	0.920497
ph_y_saiq__activs__esport_001	Sports and Activities Involvement Questionnaire—Reading & Music	Youth	Since we last saw you, please indicate whether you have participated in any of the following sports or activities regularly (e.g. a season in sports, or multiple lessons on your own or as part of a group etc) [Multi-select]: E-sports, online gaming [Youth]	binary	no	Material hardship	5531	4516	0.0227759	0.0106214	0.00195831	0.0435935	0.0320058	0.00367261	0.0117864	-0.0194282	0.0267735	0.755346	0.95509
ph_y_saiq__activs__fence_001	Sports and Activities Involvement Questionnaire—Reading & Music	Youth	Since we last saw you, please indicate whether you have participated in any of the following sports or activities regularly (e.g. a season in sports, or multiple lessons on your own or as part of a group etc) [Multi-select]: Fencing [Youth]	binary	no	Material hardship	5531	4516	-0.0121839	0.00918273	-0.0301817	0.00581395	0.184567	0.0120455	0.00646277	-0.000621277	0.0247123	0.0623453	0.704932
ph_y_saiq__activs__fhock_001	Sports and Activities Involvement Questionnaire—Reading & Music	Youth	Since we last saw you, please indicate whether you have participated in any of the following sports or activities regularly (e.g. a season in sports, or multiple lessons on your own or as part of a group etc) [Multi-select]: Field hockey [Youth]	binary	no	Material hardship	5531	4516	-0.0179678	0.0146642	-0.0467091	0.0107734	0.220467	0.0117356	0.00691467	-0.00181694	0.0252881	0.0896593	0.717469
ph_y_saiq__activs__field_001	Sports and Activities Involvement Questionnaire—Reading & Music	Youth	Since we last saw you, please indicate whether you have participated in any of the following sports or activities regularly (e.g. a season in sports, or multiple lessons on your own or as part of a group etc) [Multi-select]: Field events (e.g. shot put, discus, high jump, javelin etc) [Youth]	binary	no	Material hardship	5531	4516	-0.00703426	0.0106317	-0.0278721	0.0138036	0.508209	-0.0059369	0.00645433	-0.0185872	0.00671337	0.357661	0.837932
ph_y_saiq__activs__fishing_001	Sports and Activities Involvement Questionnaire—Reading & Music	Youth	Since we last saw you, please indicate whether you have participated in any of the following sports or activities regularly (e.g. a season in sports, or multiple lessons on your own or as part of a group etc) [Multi-select]: Fishing, hunting, rifle club, archery [Youth]	binary	no	Material hardship	5531	4516	-0.00120058	0.0110955	-0.0229473	0.0205462	0.913834	-0.010133	0.012163	-0.0339721	0.013706	0.404787	0.849597
ph_y_saiq__activs__footb_001	Sports and Activities Involvement Questionnaire—Reading & Music	Youth	Since we last saw you, please indicate whether you have participated in any of the following sports or activities regularly (e.g. a season in sports, or multiple lessons on your own or as part of a group etc) [Multi-select]: Football [Youth]	binary	no	Material hardship	5531	4516	-0.00648707	0.0126361	-0.0312533	0.0182792	0.607688	-0.0227464	0.013919	-0.050027	0.00453428	0.102217	0.720284
ph_y_saiq__activs__frisbee_001	Sports and Activities Involvement Questionnaire—Reading & Music	Youth	Since we last saw you, please indicate whether you have participated in any of the following sports or activities regularly (e.g. a season in sports, or multiple lessons on your own or as part of a group etc) [Multi-select]: Ultimate frisbee [Youth]	binary	no	Material hardship	5531	4516	-0.0419969	0.0121862	-0.0658813	-0.0181124	0.000568378	-0.0042348	0.00901189	-0.0218978	0.0134282	0.638418	0.924367
ph_y_saiq__activs__games_001	Sports and Activities Involvement Questionnaire—Reading & Music	Youth	Since we last saw you, please indicate whether you have participated in any of the following sports or activities regularly (e.g. a season in sports, or multiple lessons on your own or as part of a group etc) [Multi-select]: Competitive games like chess, cards, or darts [Youth]	binary	no	Material hardship	5531	4516	-0.0193861	0.0101192	-0.0392195	0.000447168	0.0553939	-0.00429472	0.00962568	-0.0231607	0.0145713	0.655472	0.929442
ph_y_saiq__activs__golf_001	Sports and Activities Involvement Questionnaire—Reading & Music	Youth	Since we last saw you, please indicate whether you have participated in any of the following sports or activities regularly (e.g. a season in sports, or multiple lessons on your own or as part of a group etc) [Multi-select]: Golf [Youth]	binary	no	Material hardship	5531	4516	-0.0098901	0.0114518	-0.0323353	0.0125551	0.387794	-0.0141882	0.00714101	-0.0281844	-0.000192118	0.0469371	0.665741
ph_y_saiq__activs__groups_001	Sports and Activities Involvement Questionnaire—Reading & Music	Youth	Since we last saw you, please indicate whether you have participated in any of the following sports or activities regularly (e.g. a season in sports, or multiple lessons on your own or as part of a group etc) [Multi-select]: Club, special interest group, affinity group, scouts [Youth]	binary	no	Material hardship	5531	4516	-0.0168884	0.010377	-0.037227	0.00345013	0.103634	-0.0120167	0.00974543	-0.0311174	0.00708398	0.217553	0.784522
ph_y_saiq__activs__gymnast_001	Sports and Activities Involvement Questionnaire—Reading & Music	Youth	Since we last saw you, please indicate whether you have participated in any of the following sports or activities regularly (e.g. a season in sports, or multiple lessons on your own or as part of a group etc) [Multi-select]: Gymnastics [Youth]	binary	no	Material hardship	5531	4516	0.000472253	0.0142935	-0.0275426	0.0284871	0.973643	0.00897941	0.00863966	-0.00795401	0.0259128	0.298654	0.810714
ph_y_saiq__activs__hike_001	Sports and Activities Involvement Questionnaire—Reading & Music	Youth	Since we last saw you, please indicate whether you have participated in any of the following sports or activities regularly (e.g. a season in sports, or multiple lessons on your own or as part of a group etc) [Multi-select]: Hiking [Youth]	binary	no	Material hardship	5531	4516	-0.0228545	0.00917437	-0.040836	-0.00487309	0.0127338	0.00876417	0.00913033	-0.00913095	0.0266593	0.337108	0.829016
ph_y_saiq__activs__horse_001	Sports and Activities Involvement Questionnaire—Reading & Music	Youth	Since we last saw you, please indicate whether you have participated in any of the following sports or activities regularly (e.g. a season in sports, or multiple lessons on your own or as part of a group etc) [Multi-select]: Horseback riding, polo [Youth]	binary	no	Material hardship	5531	4516	-0.0163491	0.0117573	-0.039393	0.00669476	0.164361	0.0179279	0.00892163	0.000441806	0.035414	0.0444858	0.665741
ph_y_saiq__activs__ihock_001	Sports and Activities Involvement Questionnaire—Reading & Music	Youth	Since we last saw you, please indicate whether you have participated in any of the following sports or activities regularly (e.g. a season in sports, or multiple lessons on your own or as part of a group etc) [Multi-select]: Ice hockey [Youth]	binary	no	Material hardship	5531	4516	-0.00380259	0.0132293	-0.0297314	0.0221263	0.773777	0.0194393	0.0118585	-0.003803	0.0426816	0.101158	0.720217
ph_y_saiq__activs__iskate_001	Sports and Activities Involvement Questionnaire—Reading & Music	Youth	Since we last saw you, please indicate whether you have participated in any of the following sports or activities regularly (e.g. a season in sports, or multiple lessons on your own or as part of a group etc) [Multi-select]: Ice or inline skating [Youth]	binary	no	Material hardship	5531	4516	-0.0176049	0.00995417	-0.0371147	0.00190491	0.0769613	0.00612004	0.00838578	-0.0103158	0.0225559	0.465505	0.873797
ph_y_saiq__activs__lax_001	Sports and Activities Involvement Questionnaire—Reading & Music	Youth	Since we last saw you, please indicate whether you have participated in any of the following sports or activities regularly (e.g. a season in sports, or multiple lessons on your own or as part of a group etc) [Multi-select]: Lacrosse [Youth]	binary	no	Material hardship	5531	4516	-0.0460585	0.0134282	-0.0723773	-0.0197398	0.000603604	0.015215	0.00776589	-5.84152e-06	0.0304359	0.050088	0.672985
ph_y_saiq__activs__lift_001	Sports and Activities Involvement Questionnaire—Reading & Music	Youth	Since we last saw you, please indicate whether you have participated in any of the following sports or activities regularly (e.g. a season in sports, or multiple lessons on your own or as part of a group etc) [Multi-select]: Weight lifting or power lifting [Youth]	binary	no	Material hardship	5531	4516	0.000837039	0.00919331	-0.0171815	0.0188556	0.927454	-0.0132058	0.0100647	-0.0329323	0.00652065	0.189489	0.766401
ph_y_saiq__activs__martarts_001	Sports and Activities Involvement Questionnaire—Reading & Music	Youth	Since we last saw you, please indicate whether you have participated in any of the following sports or activities regularly (e.g. a season in sports, or multiple lessons on your own or as part of a group etc) [Multi-select]: Martial arts [Youth]	binary	no	Material hardship	5531	4516	0.0253451	0.0118424	0.00213441	0.0485558	0.0323387	0.0278465	0.0108393	0.00660189	0.0490911	0.0101982	0.528769
ph_y_saiq__activs__mma_001	Sports and Activities Involvement Questionnaire—Reading & Music	Youth	Since we last saw you, please indicate whether you have participated in any of the following sports or activities regularly (e.g. a season in sports, or multiple lessons on your own or as part of a group etc) [Multi-select]: Wrestling, mixed martial arts [Youth]	binary	no	Material hardship	5531	4516	0.019603	0.0119742	-0.00386603	0.0430721	0.101609	-0.00311015	0.0114768	-0.0256042	0.0193839	0.786395	0.964363
ph_y_saiq__activs__musicinstr_001	Sports and Activities Involvement Questionnaire—Reading & Music	Youth	Since we last saw you, please indicate whether you have participated in any of the following sports or activities regularly (e.g. a season in sports, or multiple lessons on your own or as part of a group etc) [Multi-select]: Musical instrument or singing (e.g. choir, guitar, piano, drums, violin, flute, rand, rock band, orchestra) [Youth]	binary	no	Material hardship	5531	4516	-0.0207134	0.0128158	-0.0458319	0.00440515	0.106043	-0.0070247	0.0109714	-0.0285283	0.0144789	0.521995	0.894608
ph_y_saiq__activs__orient_001	Sports and Activities Involvement Questionnaire—Reading & Music	Youth	Since we last saw you, please indicate whether you have participated in any of the following sports or activities regularly (e.g. a season in sports, or multiple lessons on your own or as part of a group etc) [Multi-select]: Orienteering [Youth]	binary	no	Material hardship	5531	4516	-0.00577303	0.00993601	-0.0252473	0.0137012	0.561227	-0.00934481	0.00990541	-0.0287591	0.0100694	0.345474	0.830604
ph_y_saiq__activs__paddle_001	Sports and Activities Involvement Questionnaire—Reading & Music	Youth	Since we last saw you, please indicate whether you have participated in any of the following sports or activities regularly (e.g. a season in sports, or multiple lessons on your own or as part of a group etc) [Multi-select]: Paddleboarding, water skiing, wakeboarding [Youth]	binary	no	Material hardship	5531	4516	-0.0276342	0.010368	-0.0479552	-0.00731328	0.00769121	0.00429012	0.00846325	-0.0122976	0.0208778	0.612217	0.917958
ph_y_saiq__activs__row_001	Sports and Activities Involvement Questionnaire—Reading & Music	Youth	Since we last saw you, please indicate whether you have participated in any of the following sports or activities regularly (e.g. a season in sports, or multiple lessons on your own or as part of a group etc) [Multi-select]: Rowing, canoeing, kayaking [Youth]	binary	no	Material hardship	5531	4516	-0.0185072	0.0093744	-0.0368807	-0.00013376	0.0483553	-0.0164511	0.0112496	-0.0384999	0.00559775	0.14364	0.7483
ph_y_saiq__activs__rugby_001	Sports and Activities Involvement Questionnaire—Reading & Music	Youth	Since we last saw you, please indicate whether you have participated in any of the following sports or activities regularly (e.g. a season in sports, or multiple lessons on your own or as part of a group etc) [Multi-select]: Rugby [Youth]	binary	no	Material hardship	5531	4516	-0.00231437	0.0119849	-0.0258044	0.0211756	0.846875	0.0140683	0.016977	-0.019206	0.0473426	0.407293	0.849597
ph_y_saiq__activs__run_001	Sports and Activities Involvement Questionnaire—Reading & Music	Youth	Since we last saw you, please indicate whether you have participated in any of the following sports or activities regularly (e.g. a season in sports, or multiple lessons on your own or as part of a group etc) [Multi-select]: Track, running, cross-country [Youth]	binary	no	Material hardship	5531	4516	-0.0562043	0.0120233	-0.0797696	-0.0326391	2.94511e-06	0.0269415	0.00867961	0.00992974	0.0439532	0.00190927	0.442114
ph_y_saiq__activs__sail_001	Sports and Activities Involvement Questionnaire—Reading & Music	Youth	Since we last saw you, please indicate whether you have participated in any of the following sports or activities regularly (e.g. a season in sports, or multiple lessons on your own or as part of a group etc) [Multi-select]: Sailing, wind-surfing [Youth]	binary	no	Material hardship	5531	4516	-0.0187294	0.009763	-0.0378645	0.000405742	0.0550597	-0.00920425	0.0149026	-0.0384127	0.0200042	0.53682	0.899316
ph_y_saiq__activs__skatebd_001	Sports and Activities Involvement Questionnaire—Reading & Music	Youth	Since we last saw you, please indicate whether you have participated in any of the following sports or activities regularly (e.g. a season in sports, or multiple lessons on your own or as part of a group etc) [Multi-select]: Skateboarding, roller skating [Youth]	binary	no	Material hardship	5531	4516	0.0480946	0.0118751	0.0248198	0.0713695	5.12116e-05	0.0100109	0.0186203	-0.0264842	0.0465061	0.590829	0.915559
ph_y_saiq__activs__ski_001	Sports and Activities Involvement Questionnaire—Reading & Music	Youth	Since we last saw you, please indicate whether you have participated in any of the following sports or activities regularly (e.g. a season in sports, or multiple lessons on your own or as part of a group etc) [Multi-select]: Skiing, snowboarding [Youth]	binary	no	Material hardship	5531	4516	-0.0458783	0.0116018	-0.0686175	-0.0231392	7.6726e-05	0.0101252	0.00719553	-0.00397774	0.0242282	0.159381	0.751018
ph_y_saiq__activs__soccer_001	Sports and Activities Involvement Questionnaire—Reading & Music	Youth	Since we last saw you, please indicate whether you have participated in any of the following sports or activities regularly (e.g. a season in sports, or multiple lessons on your own or as part of a group etc) [Multi-select]: Soccer [Youth]	binary	no	Material hardship	5531	4516	-0.0333951	0.0132671	-0.0593981	-0.00739199	0.0118315	-0.0201496	0.0137764	-0.0471507	0.00685161	0.143572	0.7483
ph_y_saiq__activs__surf_001	Sports and Activities Involvement Questionnaire—Reading & Music	Youth	Since we last saw you, please indicate whether you have participated in any of the following sports or activities regularly (e.g. a season in sports, or multiple lessons on your own or as part of a group etc) [Multi-select]: Surfing [Youth]	binary	no	Material hardship	5531	4516	-0.019731	0.0108858	-0.0410668	0.00160483	0.0699028	0.0236285	0.0110092	0.00205087	0.0452061	0.031853	0.63973
ph_y_saiq__activs__swim_001	Sports and Activities Involvement Questionnaire—Reading & Music	Youth	Since we last saw you, please indicate whether you have participated in any of the following sports or activities regularly (e.g. a season in sports, or multiple lessons on your own or as part of a group etc) [Multi-select]: Swimming, water polo [Youth]	binary	no	Material hardship	5531	4516	-0.00577444	0.0113993	-0.0281166	0.0165677	0.612462	0.00518311	0.0104954	-0.0153876	0.0257538	0.621416	0.919126
ph_y_saiq__activs__tblten_001	Sports and Activities Involvement Questionnaire—Reading & Music	Youth	Since we last saw you, please indicate whether you have participated in any of the following sports or activities regularly (e.g. a season in sports, or multiple lessons on your own or as part of a group etc) [Multi-select]: Table tennis/ping pong, shuffleboard [Youth]	binary	no	Material hardship	5531	4516	-0.0368181	0.0104103	-0.0572218	-0.0164144	0.000405141	0.00453313	0.00913594	-0.013373	0.0224392	0.619763	0.919063
ph_y_saiq__activs__tennis_001	Sports and Activities Involvement Questionnaire—Reading & Music	Youth	Since we last saw you, please indicate whether you have participated in any of the following sports or activities regularly (e.g. a season in sports, or multiple lessons on your own or as part of a group etc) [Multi-select]: Tennis, squash, racquetball [Youth]	binary	no	Material hardship	5531	4516	-0.0645778	0.0127526	-0.0895724	-0.0395833	4.10737e-07	0.00506431	0.00840195	-0.0114032	0.0215318	0.546672	0.901598
ph_y_saiq__activs__volleyb_001	Sports and Activities Involvement Questionnaire—Reading & Music	Youth	Since we last saw you, please indicate whether you have participated in any of the following sports or activities regularly (e.g. a season in sports, or multiple lessons on your own or as part of a group etc) [Multi-select]: Volleyball [Youth]	binary	no	Material hardship	5531	4516	0.000800516	0.0130857	-0.0248469	0.026448	0.95122	0.0193029	0.0115621	-0.0033583	0.0419642	0.0950173	0.717469
ph_y_saiq__activs__yoga_001	Sports and Activities Involvement Questionnaire—Reading & Music	Youth	Since we last saw you, please indicate whether you have participated in any of the following sports or activities regularly (e.g. a season in sports, or multiple lessons on your own or as part of a group etc) [Multi-select]: Yoga, Tai Chi [Youth]	binary	no	Material hardship	5531	4516	0.00847179	0.0100449	-0.0112159	0.0281595	0.39901	0.00814479	0.00658729	-0.00476607	0.0210557	0.216295	0.783392
fc_p_psb_001	Prosocial Behavior	Parent	Considerate of other people's feelings.	continuous	no	Residential deprivation	5752	4744	-0.0497006	0.0101306	-0.0695563	-0.029845	9.29606e-07	-0.00791851	0.0152058	-0.0377214	0.0218844	0.602538	0.917399
fc_p_psb_002	Prosocial Behavior	Parent	Helpful if someone is hurt, upset, or feeling ill.	continuous	no	Residential deprivation	5752	4744	-0.0248008	0.00986442	-0.0441347	-0.00546688	0.0119314	-0.0170378	0.0151095	-0.046652	0.0125763	0.25948	0.803891
fc_p_psb_003	Prosocial Behavior	Parent	Often offers to help others (Parents, teachers, other children).	continuous	no	Residential deprivation	5752	4744	-0.0302606	0.0101176	-0.0500907	-0.0104305	0.00278157	-0.0180954	0.0155559	-0.0485844	0.0123935	0.244727	0.79466
fc_y_pbp_001	Peer Behavior Profile	Youth	How many of your friends: Have skipped school	continuous	no	Residential deprivation	5559	4585	0.0633926	0.00901095	0.0457315	0.0810538	1.99169e-12	0.0203487	0.0146517	-0.0083681	0.0490655	0.164885	0.754605
fc_y_pbp_002	Peer Behavior Profile	Youth	How many of your friends: Have been suspended from school	continuous	no	Residential deprivation	5558	4587	0.0879044	0.0102535	0.067808	0.108001	1.00692e-17	0.00739768	0.0137321	-0.0195167	0.0343121	0.590083	0.915491
fc_y_pbp_003	Peer Behavior Profile	Youth	How many of your friends: Have shoplifted occasionally	continuous	no	Residential deprivation	5547	4577	0.060819	0.00983489	0.0415429	0.080095	6.24972e-10	0.0248538	0.0190367	-0.0124575	0.0621652	0.191698	0.76998
fc_y_pbp_004	Peer Behavior Profile	Youth	How many of your friends: Are athletes	continuous	no	Residential deprivation	5568	4593	-0.0979055	0.0114517	-0.12035	-0.0754605	1.23713e-17	-0.0186803	0.0179842	-0.0539288	0.0165681	0.298942	0.810714
fc_y_pbp_005	Peer Behavior Profile	Youth	How many of your friends: Attend spiritual or religious services once a month or more often	continuous	no	Residential deprivation	5527	4563	-0.0486541	0.0108231	-0.0698671	-0.0274412	6.94453e-06	-0.0374388	0.0160892	-0.068973	-0.00590459	0.0199676	0.57115
fc_y_pbp_006	Peer Behavior Profile	Youth	How many of your friends: Are excellent students (GPA 3.5 [B+] or higher)	continuous	no	Residential deprivation	5556	4585	-0.11991	0.00981267	-0.139143	-0.100678	2.43252e-34	-0.0270854	0.0167805	-0.0599746	0.00580369	0.106505	0.722591
fc_y_pnh_001	Peer Network Health	Youth	During the last 6 months, have any of your close friends ever suggested that you not use drugs or alcohol?	binary	no	Residential deprivation	5569	4593	0.0184314	0.009077	0.000640839	0.036222	0.0422992	0.00078436	0.0135203	-0.025715	0.0272837	0.953738	0.991852
fc_y_pnh_002	Peer Network Health	Youth	During the last 6 months, have any of your close friends given you help with school, with money, with transportation, or help by talking through problems?	binary	no	Residential deprivation	5569	4593	0.0229983	0.00881376	0.00572365	0.040273	0.0090711	-0.00164815	0.0134673	-0.0280435	0.0247472	0.902597	0.98312
fc_y_pnh_003	Peer Network Health	Youth	During the last 6 months, have any of your close friends encouraged you to get or stay involved with sports/exercise, school teams or clubs, volunteering, or religious activities?	binary	no	Residential deprivation	5569	4593	-0.0164579	0.00928145	-0.0346492	0.00173344	0.0761955	-0.00646255	0.0139453	-0.0337949	0.0208698	0.643063	0.926144
fc_y_pnh_002__01	Peer Network Health	Youth	How much help did your close friends give you?	continuous	no	Residential deprivation	5569	4593	0.0451455	0.00931387	0.0268906	0.0634003	1.25264e-06	-0.00396707	0.0140999	-0.0316023	0.0236682	0.778438	0.960982
fc_y_pnh_003__01	Peer Network Health	Youth	How much did your close friends encourage you?	continuous	no	Residential deprivation	5569	4593	-0.010026	0.00971139	-0.02906	0.00900796	0.301886	-0.00759371	0.0143824	-0.0357828	0.0205953	0.59751	0.916982
fc_y_pnh_003__02	Peer Network Health	Youth	Did any of those activities include art, music, dance, or theater?	binary	no	Residential deprivation	5569	4593	0.00499619	0.00892926	-0.0125048	0.0224972	0.5758	-0.0201919	0.013354	-0.0463652	0.00598144	0.130521	0.732115
fc_y_psb_001	Prosocial Behavior	Youth	I try to be nice to other people. I care about their feelings.	continuous	no	Residential deprivation	5752	4744	-0.0418748	0.00794237	-0.0574416	-0.026308	1.34704e-07	-0.00981397	0.0113394	-0.0320388	0.0124109	0.386778	0.849261
fc_y_psb_002	Prosocial Behavior	Youth	I am helpful if someone is hurt, upset, or feeling sick.	continuous	no	Residential deprivation	5752	4744	-0.0188053	0.0084035	-0.0352759	-0.00233475	0.0252344	0.00700443	0.0126685	-0.0178254	0.0318342	0.580331	0.912106
fc_y_psb_003	Prosocial Behavior	Youth	I often offer to help others (Parents, teachers, children).	continuous	no	Residential deprivation	5752	4744	-0.0366885	0.00831014	-0.0529761	-0.0204009	1.01053e-05	-0.00713253	0.0120074	-0.0306666	0.0164016	0.552505	0.902741
fc_y_rpi_001	Resistance to Peer Influence	Youth	Which sort of person are you most like? (Keep friends happy) [Coded 1: Other people refuse to go along with what their friends want to do, even though they know it will make their friends unhappy]	binary	no	Residential deprivation	5273	4353	0.0101502	0.0109587	-0.0113285	0.0316289	0.35433	-0.0126295	0.0164685	-0.0449071	0.0196481	0.443146	0.868007
fc_y_rpi_002	Resistance to Peer Influence	Youth	Which sort of person are you most like? (Fit in crowd) [Coded 1: Other people think it is more important to fit in with the crowd than to stand out as an individual]	binary	no	Residential deprivation	5274	4354	-0.0003347	0.0111046	-0.0220993	0.0214299	0.975955	-0.0173413	0.0168959	-0.0504568	0.0157741	0.304722	0.810714
fc_y_rpi_003	Resistance to Peer Influence	Youth	Which sort of person are you most like? (Change mind) [Coded 1: For other people, it's pretty hard for their friends to get them to change their mind]	binary	no	Residential deprivation	5274	4354	0.00277989	0.0103683	-0.0175415	0.0231013	0.788611	-0.00332235	0.0150154	-0.0327519	0.0261072	0.824887	0.967852
fc_y_rpi_004	Resistance to Peer Influence	Youth	Which sort of person are you most like? (Stay on good side) [Coded 1: Other people would not do something they knew was wrong just to stay on their friends' good side]	binary	no	Residential deprivation	5272	4352	-0.0550782	0.0105161	-0.0756893	-0.0344671	1.62746e-07	-0.00374675	0.0180157	-0.0390568	0.0315633	0.835251	0.968465
fc_y_rpi_005	Resistance to Peer Influence	Youth	Which sort of person are you most like? (Hide opinions) [Coded 1: Other people will say their true opinion in front of their friends, even if they know their friends will make fun of them because of it]	binary	no	Residential deprivation	5273	4353	-0.0167068	0.0106375	-0.037556	0.00414239	0.116287	0.00909359	0.0166691	-0.0235772	0.0417643	0.585384	0.91382
fc_y_rpi_006	Resistance to Peer Influence	Youth	Which sort of person are you most like? (Break law) [Coded 1: Other people would break the law if their friends said that they would break it]	binary	no	Residential deprivation	5274	4354	0.0360535	0.0107885	0.0149083	0.0571986	0.000832266	0.0236932	0.0189992	-0.0135445	0.060931	0.212374	0.782686
fc_y_rpi_007	Resistance to Peer Influence	Youth	Which sort of person are you most like? (Change behavior) [Coded 1: Other people act the same way when they are alone as they do when they are with their friends]	binary	no	Residential deprivation	5273	4354	-0.0495721	0.0108345	-0.0708073	-0.0283369	4.75316e-06	0.0388572	0.0159828	0.00753142	0.0701829	0.0150496	0.548353
fc_y_rpi_008	Resistance to Peer Influence	Youth	Which sort of person are you most like? (Take more risks) [Coded 1: Other people act just as risky when they are alone as when they are with their friends]	binary	no	Residential deprivation	5273	4354	-3.68115e-06	0.0110683	-0.0216972	0.0216898	0.999735	-0.0120064	0.0163991	-0.044148	0.0201352	0.464083	0.873623
fc_y_rpi_009	Resistance to Peer Influence	Youth	Which sort of person are you most like? (Get respect) [Coded 1: Other people would not say things they didn't really believe just to get their friends to respect them more]	binary	no	Residential deprivation	5274	4354	-0.0374519	0.0101278	-0.057302	-0.0176018	0.000217363	0.0157664	0.0151161	-0.0138607	0.0453934	0.29694	0.810714
fc_y_rpi_010	Resistance to Peer Influence	Youth	Which sort of person are you most like? (Go along) [Coded 1: Other people think it's better to go along with the crowd than to make people angry at you]	binary	no	Residential deprivation	5273	4354	-0.00963497	0.0111047	-0.0313997	0.0121298	0.385586	-0.0106221	0.0175992	-0.0451159	0.0238717	0.546138	0.901452
mh_p_cbcl__aggr_001	Child Behavior Checklist	Parent	Demands a lot of attention [CBCL item 19]	continuous	no	Residential deprivation	5752	4744	0.0731262	0.0100578	0.0534134	0.092839	3.57821e-13	-0.0189407	0.0153649	-0.0490554	0.0111741	0.21768	0.784575
mh_p_cbcl__aggr_002	Child Behavior Checklist	Parent	Destroys their own things [CBCL item 20]	continuous	no	Residential deprivation	5752	4744	0.0636228	0.00936686	0.0452641	0.0819815	1.10335e-11	0.0231387	0.0156837	-0.00760081	0.0538782	0.140123	0.747518
mh_p_cbcl__aggr_003	Child Behavior Checklist	Parent	Screams a lot [CBCL item 68]	continuous	no	Residential deprivation	5752	4744	0.0622922	0.0103842	0.0419396	0.0826447	1.9882e-09	0.0186374	0.0145899	-0.00995833	0.0472331	0.201456	0.779898
mh_p_cbcl__aggr_004	Child Behavior Checklist	Parent	Sudden changes in mood or feelings [CBCL item 87]	continuous	no	Residential deprivation	5752	4744	0.103014	0.00972584	0.0839512	0.122076	3.25485e-26	0.00991651	0.0147349	-0.0189634	0.0387964	0.500951	0.888844
mh_p_cbcl__aggr_005	Child Behavior Checklist	Parent	Sulks a lot [CBCL item 88]	continuous	no	Residential deprivation	5752	4744	0.0933604	0.00942314	0.0748914	0.111829	3.85919e-23	0.00461912	0.0148739	-0.0245332	0.0337714	0.756141	0.95509
mh_p_cbcl__aggr_006	Child Behavior Checklist	Parent	Suspicious [CBCL item 89]	continuous	no	Residential deprivation	5752	4744	0.0745721	0.00920568	0.0565293	0.0926149	5.46592e-16	-0.019041	0.0129328	-0.0443887	0.00630674	0.140938	0.747518
mh_p_cbcl__aggr_007	Child Behavior Checklist	Parent	Teases a lot [CBCL item 94]	continuous	no	Residential deprivation	5752	4744	0.0407327	0.00950489	0.0221035	0.059362	1.8237e-05	-0.00468107	0.0155818	-0.0352209	0.0258587	0.763858	0.956668
mh_p_cbcl__aggr__adhd_001	Child Behavior Checklist	Parent	Unusually loud [CBCL item 104]	continuous	no	Residential deprivation	5752	4744	0.0462452	0.00982701	0.0269846	0.0655058	2.52715e-06	0.0108759	0.0159288	-0.0203439	0.0420957	0.494743	0.886603
mh_p_cbcl__aggr__cond_001	Child Behavior Checklist	Parent	Cruelty, bullying, or meanness to others [CBCL item 16]	continuous	no	Residential deprivation	5752	4744	0.0508255	0.0102156	0.0308033	0.0708477	6.5154e-07	0.00381829	0.0155586	-0.026676	0.0343126	0.806136	0.965763
mh_p_cbcl__aggr__cond_002	Child Behavior Checklist	Parent	Destroys things belonging to their family or others [CBCL item 21]	continuous	no	Residential deprivation	5752	4744	0.0584473	0.00927867	0.0402615	0.0766332	2.99368e-10	0.0152199	0.0138753	-0.0119751	0.042415	0.272681	0.810714
mh_p_cbcl__aggr__cond_003	Child Behavior Checklist	Parent	Gets in many fights [CBCL item 37]	continuous	no	Residential deprivation	5752	4744	0.0500629	0.00950209	0.0314392	0.0686867	1.37452e-07	-0.0125137	0.0145115	-0.0409557	0.0159284	0.388508	0.849344
mh_p_cbcl__aggr__cond_004	Child Behavior Checklist	Parent	Physically attacks people [CBCL item 57]	continuous	no	Residential deprivation	5752	4744	0.0461668	0.00946091	0.0276238	0.0647099	1.06224e-06	0.00909405	0.0135446	-0.0174529	0.035641	0.501957	0.888844
mh_p_cbcl__aggr__cond_005	Child Behavior Checklist	Parent	Threatens people [CBCL item 97]	continuous	no	Residential deprivation	5752	4744	0.0529927	0.00998598	0.0334205	0.0725648	1.11621e-07	0.0045848	0.0139832	-0.0228219	0.0319915	0.743004	0.953525
mh_p_cbcl__aggr__opp_001	Child Behavior Checklist	Parent	Argues a lot [CBCL item 03]	continuous	no	Residential deprivation	5752	4744	0.114442	0.0107677	0.093338	0.135547	2.20083e-26	0.0185842	0.0156742	-0.0121367	0.0493051	0.23576	0.789988
mh_p_cbcl__aggr__opp_002	Child Behavior Checklist	Parent	Disobedient at home [CBCL item 22]	continuous	no	Residential deprivation	5752	4744	0.0892358	0.0106008	0.0684585	0.110013	3.83607e-17	0.015167	0.0158357	-0.0158705	0.0462045	0.338178	0.829016
mh_p_cbcl__aggr__opp_003	Child Behavior Checklist	Parent	Disobedient at school [CBCL item 23]	continuous	no	Residential deprivation	5752	4744	0.0775704	0.0100318	0.0579084	0.0972324	1.05502e-14	0.0187122	0.0146262	-0.0099546	0.0473789	0.20077	0.778398
mh_p_cbcl__aggr__opp_004	Child Behavior Checklist	Parent	Stubborn, sullen, or irritable [CBCL item 86]	continuous	no	Residential deprivation	5752	4744	0.104058	0.0102369	0.0839939	0.124122	2.84093e-24	0.0215595	0.0151426	-0.00811951	0.0512385	0.154515	0.7483
mh_p_cbcl__aggr__opp_005	Child Behavior Checklist	Parent	Temper tantrums or hot temper [CBCL item 95]	continuous	no	Residential deprivation	5752	4744	0.0901934	0.0102198	0.070163	0.110224	1.09085e-18	0.0167776	0.0155254	-0.0136517	0.0472069	0.279851	0.810714
mh_p_cbcl__anxdep_001	Child Behavior Checklist	Parent	Feels they have to be perfect [CBCL item 32]	continuous	no	Residential deprivation	5752	4744	0.0382581	0.0104658	0.0177456	0.0587707	0.000256638	-0.00267804	0.0154689	-0.0329965	0.0276405	0.862554	0.975568
mh_p_cbcl__anxdep_002	Child Behavior Checklist	Parent	Feels or complains that no one loves them [CBCL item 33]	continuous	no	Residential deprivation	5752	4744	0.0818285	0.00971591	0.0627857	0.100871	3.69753e-17	0.00634426	0.0145871	-0.0222459	0.0349344	0.663618	0.932339
mh_p_cbcl__anxdep__anx_001	Child Behavior Checklist	Parent	Fears certain animals, situations, or places, other than school [CBCL item 29]	continuous	no	Residential deprivation	5752	4744	0.0646793	0.009171	0.0467045	0.0826541	1.75615e-12	-0.009691	0.013202	-0.0355665	0.0161845	0.462916	0.873257
mh_p_cbcl__anxdep__anx_002	Child Behavior Checklist	Parent	Fears going to school [CBCL item 30]	continuous	no	Residential deprivation	5752	4744	0.0714041	0.00955033	0.0526858	0.0901224	7.62641e-14	0.0142654	0.0139419	-0.0130602	0.041591	0.306212	0.810714
mh_p_cbcl__anxdep__anx_003	Child Behavior Checklist	Parent	Fears they might think or do something bad [CBCL item 31]	continuous	no	Residential deprivation	5752	4744	0.0574662	0.009621	0.0386094	0.076323	2.32937e-09	0.00399257	0.0133529	-0.0221785	0.0301637	0.764936	0.957238
mh_p_cbcl__anxdep__anx_004	Child Behavior Checklist	Parent	Nervous, highstrung, or tense [CBCL item 45]	continuous	no	Residential deprivation	5752	4744	0.110599	0.0102961	0.0904192	0.130779	6.47153e-27	-0.020568	0.015675	-0.0512904	0.0101543	0.189467	0.766401
mh_p_cbcl__anxdep__anx_005	Child Behavior Checklist	Parent	Too fearful or anxious [CBCL item 50]	continuous	no	Residential deprivation	5752	4744	0.109758	0.00977016	0.0906085	0.128907	2.77747e-29	-0.0157503	0.0152141	-0.0455694	0.0140688	0.300556	0.810714
mh_p_cbcl__anxdep__anx_006	Child Behavior Checklist	Parent	Self-conscious or easily embarrassed [CBCL item 71]	continuous	no	Residential deprivation	5752	4744	0.0957702	0.0105039	0.075183	0.116357	7.67996e-20	0.00076015	0.0159556	-0.0305123	0.0320326	0.962002	0.993305
mh_p_cbcl__anxdep__anx_007	Child Behavior Checklist	Parent	Worries [CBCL item 112]	continuous	no	Residential deprivation	5752	4744	0.0970769	0.0101913	0.0771024	0.117051	1.64237e-21	-0.0265156	0.0153136	-0.0565298	0.00349852	0.0833616	0.706743
mh_p_cbcl__anxdep__dep_001	Child Behavior Checklist	Parent	Cries a lot [CBCL item 14]	continuous	no	Residential deprivation	5752	4744	0.0661181	0.00808242	0.0502768	0.0819593	2.82705e-16	0.00705625	0.0127696	-0.0179718	0.0320843	0.580551	0.912106
mh_p_cbcl__anxdep__dep_002	Child Behavior Checklist	Parent	Feels worthless or inferior [CBCL item 35]	continuous	no	Residential deprivation	5752	4744	0.0915257	0.0102075	0.0715195	0.111532	3.05959e-19	0.0114364	0.0157725	-0.0194771	0.04235	0.468399	0.874022
mh_p_cbcl__anxdep__dep_003	Child Behavior Checklist	Parent	Feels too guilty [CBCL item 52]	continuous	no	Residential deprivation	5752	4744	0.0626716	0.00971843	0.0436238	0.0817194	1.12785e-10	-0.000863122	0.0133679	-0.0270638	0.0253376	0.948519	0.990957
mh_p_cbcl__anxdep__dep_004	Child Behavior Checklist	Parent	Talks about killing self [CBCL item 91]	continuous	no	Residential deprivation	5752	4744	0.0662797	0.00893121	0.0487749	0.0837846	1.16119e-13	0.00377836	0.0150511	-0.0257212	0.0332779	0.801787	0.964363
mh_p_cbcl__attn_001	Child Behavior Checklist	Parent	Acts too young for their age [CBCL item 01]	continuous	no	Residential deprivation	5752	4744	0.0650657	0.0103079	0.0448625	0.0852689	2.75115e-10	0.0174399	0.0161725	-0.0142576	0.0491373	0.28087	0.810714
mh_p_cbcl__attn_002	Child Behavior Checklist	Parent	Confused or seems to be in a fog [CBCL item 13]	continuous	no	Residential deprivation	5752	4744	0.067196	0.0098573	0.0478761	0.086516	9.30408e-12	-0.00084668	0.0149795	-0.030206	0.0285126	0.954926	0.992009
mh_p_cbcl__attn_003	Child Behavior Checklist	Parent	Daydreams or gets lost in their thoughts [CBCL item 17]	continuous	no	Residential deprivation	5752	4744	0.0526226	0.0104987	0.0320456	0.0731995	5.37784e-07	0.0146086	0.0157288	-0.0162192	0.0454365	0.353002	0.83521
mh_p_cbcl__attn_004	Child Behavior Checklist	Parent	Poor school work [CBCL item 61]	continuous	no	Residential deprivation	5752	4744	0.0867347	0.00988458	0.0673612	0.106108	1.71297e-18	0.0330992	0.0148412	0.00401099	0.0621875	0.0257325	0.608829
mh_p_cbcl__attn_005	Child Behavior Checklist	Parent	Stares blankly [CBCL item 80]	continuous	no	Residential deprivation	5752	4744	0.0768965	0.0100635	0.0571725	0.0966206	2.15292e-14	-0.00362363	0.0142462	-0.0315457	0.0242984	0.799219	0.964363
mh_p_cbcl__attn__adhd_001	Child Behavior Checklist	Parent	Fails to finish things they start [CBCL item 04]	continuous	no	Residential deprivation	5752	4744	0.0980877	0.010619	0.0772748	0.118901	2.53499e-20	0.0120279	0.0165896	-0.0204871	0.0445428	0.468436	0.874022
mh_p_cbcl__attn__adhd_002	Child Behavior Checklist	Parent	Can't concentrate, can't pay attention for long [CBCL item 08]	continuous	no	Residential deprivation	5752	4744	0.0924323	0.0107901	0.0712841	0.11358	1.06756e-17	0.0281614	0.0170436	-0.00524355	0.0615663	0.0984714	0.718542
mh_p_cbcl__attn__adhd_003	Child Behavior Checklist	Parent	Can't sit still, restless, or hyperactive [CBCL item 10]	continuous	no	Residential deprivation	5752	4744	0.0571024	0.0104543	0.0366124	0.0775924	4.70509e-08	0.0264644	0.0153405	-0.00360244	0.0565312	0.0845037	0.708965
mh_p_cbcl__attn__adhd_004	Child Behavior Checklist	Parent	Impulsive or acts without thinking [CBCL item 41]	continuous	no	Residential deprivation	5752	4744	0.0891615	0.0104556	0.0686688	0.109654	1.49421e-17	0.0271419	0.0159332	-0.0040866	0.0583704	0.0884782	0.717353
mh_p_cbcl__attn__adhd_005	Child Behavior Checklist	Parent	Inattentive or easily distracted [CBCL item 78]	continuous	no	Residential deprivation	5752	4744	0.088039	0.0109553	0.066567	0.109511	9.26566e-16	0.0120902	0.0175597	-0.0223262	0.0465066	0.491126	0.883612
mh_p_cbcl__othpr_001	Child Behavior Checklist	Parent	Bowel movements outside toilet [CBCL item 06]	continuous	no	Residential deprivation	5752	4744	0.0208645	0.00999851	0.00126781	0.0404612	0.0369095	-0.00539469	0.0121958	-0.0292981	0.0185087	0.658244	0.929442
mh_p_cbcl__othpr_002	Child Behavior Checklist	Parent	Bragging, boasting [CBCL item 07]	continuous	no	Residential deprivation	5752	4744	0.0327554	0.00998918	0.0131769	0.0523338	0.00104144	0.00606182	0.0152319	-0.0237921	0.0359157	0.690653	0.940311
mh_p_cbcl__othpr_003	Child Behavior Checklist	Parent	Bites fingernails [CBCL item 44]	continuous	no	Residential deprivation	5752	4744	0.064151	0.0115174	0.0415774	0.0867246	2.54836e-08	-0.0317504	0.0180565	-0.0671406	0.00363973	0.0786812	0.704932
mh_p_cbcl__othpr_004	Child Behavior Checklist	Parent	Overeating [CBCL item 53]	continuous	no	Residential deprivation	5752	4744	0.0735769	0.0105728	0.0528545	0.0942992	3.42573e-12	-0.00738633	0.0173724	-0.0414356	0.0266629	0.670708	0.935563
mh_p_cbcl__othpr_005	Child Behavior Checklist	Parent	Overweight [CBCL item 55}	continuous	no	Residential deprivation	5752	4744	0.0431127	0.0112702	0.0210235	0.065202	0.000130577	-0.008464	0.0176158	-0.0429904	0.0260624	0.630889	0.920497
mh_p_cbcl__othpr_006	Child Behavior Checklist	Parent	Physical problems without known physical cause: Other [CBCL item 56h]	continuous	no	Residential deprivation	5752	4744	0.0403834	0.00802172	0.0246611	0.0561056	4.79726e-07	0.00269122	0.0124062	-0.0216245	0.027007	0.828267	0.968465
mh_p_cbcl__othpr_007	Child Behavior Checklist	Parent	Showing off or clowning [CBCL item 74]	continuous	no	Residential deprivation	5752	4744	0.0594714	0.0097682	0.0403261	0.0786167	1.1414e-09	-0.00710529	0.0145743	-0.0356704	0.0214599	0.625889	0.919126
mh_p_cbcl__othpr_008	Child Behavior Checklist	Parent	Thumb-sucking [CBCL item 98]	continuous	no	Residential deprivation	5752	4744	0.005817	0.0093005	-0.0124116	0.0240456	0.531676	-0.00305914	0.0114342	-0.0254697	0.0193514	0.789051	0.964363
mh_p_cbcl__othpr_009	Child Behavior Checklist	Parent	Wets self during the day [CBCL item 107]	continuous	no	Residential deprivation	5752	4744	0.0240844	0.00899752	0.00644955	0.0417192	0.0074334	0.00398679	0.0136172	-0.0227025	0.030676	0.769694	0.957642
mh_p_cbcl__othpr_010	Child Behavior Checklist	Parent	Wets the bed [CBCL item 108]	continuous	no	Residential deprivation	5752	4744	0.00716479	0.00924404	-0.0109532	0.0252828	0.438297	-0.000390426	0.0132567	-0.0263732	0.0255923	0.976505	0.99529
mh_p_cbcl__othpr_011	Child Behavior Checklist	Parent	Whining [CBCL item 109]	continuous	no	Residential deprivation	5752	4744	0.0630297	0.00888052	0.0456242	0.0804352	1.27011e-12	-0.00410181	0.0127036	-0.0290005	0.0207969	0.746782	0.953525
mh_p_cbcl__othpr_012	Child Behavior Checklist	Parent	Wishes to be of opposite sex [CBCL item 110]	continuous	no	Residential deprivation	5752	4744	0.0319973	0.00997836	0.0124401	0.0515546	0.00134279	0.00247924	0.0154879	-0.0278766	0.0328351	0.872822	0.979845
mh_p_cbcl__othpr__adhd_001	Child Behavior Checklist	Parent	Talks too much [CBCL item 93]	continuous	no	Residential deprivation	5752	4744	0.0550628	0.0101989	0.0350733	0.0750522	6.70495e-08	0.00318574	0.0153202	-0.0268414	0.0332129	0.835273	0.968465
mh_p_cbcl__othpr__cond_001	Child Behavior Checklist	Parent	Cruel to animals [CBCL item 15]	continuous	no	Residential deprivation	5752	4744	0.0310126	0.0102521	0.0109189	0.0511063	0.00248624	0.030545	0.012036	0.00695494	0.0541351	0.0111549	0.5383
mh_p_cbcl__othpr__dep_001	Child Behavior Checklist	Parent	Doesn't eat well [CBCL item 24]	continuous	no	Residential deprivation	5752	4744	0.0715413	0.0103671	0.0512222	0.0918604	5.17046e-12	0.00269016	0.0148145	-0.0263457	0.031726	0.855905	0.974165
mh_p_cbcl__othpr__dep_002	Child Behavior Checklist	Parent	Sleeps more than most kids during day and/or night [CBCL item 77]	continuous	no	Residential deprivation	5752	4744	0.0660918	0.00984246	0.0468009	0.0853827	1.88104e-11	0.0190611	0.0127866	-0.00600021	0.0441225	0.136038	0.743531
mh_p_cbcl__rule_001	Child Behavior Checklist	Parent	Drinks alcohol without parents' approval [CBCL item 02]	continuous	no	Residential deprivation	5752	4744	0.0382379	0.00764012	0.0232635	0.0532122	5.58958e-07	0.0193101	0.0123935	-0.00498081	0.043601	0.119215	0.723395
mh_p_cbcl__rule_002	Child Behavior Checklist	Parent	Prefers being with older kids [CBCL item 63]	continuous	no	Residential deprivation	5752	4744	0.0471602	0.0098371	0.0278799	0.0664406	1.63388e-06	0.00877226	0.0141428	-0.0189472	0.0364917	0.535086	0.898648
mh_p_cbcl__rule_003	Child Behavior Checklist	Parent	Sexual problems [CBCL item 73]	continuous	no	Residential deprivation	5752	4744	0.0257956	0.00721271	0.011659	0.0399323	0.000348334	0.011178	0.00935673	-0.0071608	0.0295169	0.232222	0.7891
mh_p_cbcl__rule_004	Child Behavior Checklist	Parent	Thinks about sex too much [CBCL item 96]	continuous	no	Residential deprivation	5752	4744	0.0390739	0.00788786	0.023614	0.0545338	7.2824e-07	0.0102485	0.0142991	-0.0177772	0.0382742	0.473544	0.876108
mh_p_cbcl__rule_005	Child Behavior Checklist	Parent	Smokes, chews, or sniffs tobacco [CBCL item 99]	continuous	no	Residential deprivation	5752	4744	0.0473399	0.00769926	0.0322496	0.0624301	7.81572e-10	0.00921665	0.00905899	-0.00853865	0.026972	0.308962	0.810714
mh_p_cbcl__rule_006	Child Behavior Checklist	Parent	Uses drugs for non medical purposes (don't include alcohol or tobacco) [CBCL item 105]	continuous	no	Residential deprivation	5752	4744	0.0510406	0.00806313	0.0352371	0.066844	2.44981e-10	0.00662172	0.0108736	-0.01469	0.0279335	0.542541	0.900087
mh_p_cbcl__rule__cond_001	Child Behavior Checklist	Parent	Doesn't seem to feel guilty after misbehaving [CBCL item 26]	continuous	no	Residential deprivation	5752	4744	0.0607974	0.010073	0.0410546	0.0805401	1.58301e-09	0.0210113	0.0159586	-0.010267	0.0522895	0.187968	0.766401
mh_p_cbcl__rule__cond_002	Child Behavior Checklist	Parent	Breaks rules at home, school or elsewhere [CBCL item 28]	continuous	no	Residential deprivation	5752	4744	0.0902323	0.0100893	0.0704576	0.110007	3.77453e-19	0.016579	0.0159768	-0.0147351	0.047893	0.299416	0.810714
mh_p_cbcl__rule__cond_003	Child Behavior Checklist	Parent	Hangs around with others who get in trouble [CBCL item 39]	continuous	no	Residential deprivation	5752	4744	0.0707122	0.00868133	0.0536971	0.0877273	3.7829e-16	0.00854482	0.012908	-0.0167545	0.0338441	0.507986	0.891784
mh_p_cbcl__rule__cond_004	Child Behavior Checklist	Parent	Lying or cheating [CBCL item 43]	continuous	no	Residential deprivation	5752	4744	0.0868854	0.0102837	0.0667296	0.107041	2.94283e-17	0.02639	0.0149255	-0.00286334	0.0556434	0.0770406	0.704932
mh_p_cbcl__rule__cond_005	Child Behavior Checklist	Parent	Runs away from home [CBCL item 67]	continuous	no	Residential deprivation	5752	4744	0.0418484	0.00807604	0.0260197	0.0576772	2.19756e-07	0.0120467	0.00938242	-0.00634251	0.0304359	0.199154	0.777923
mh_p_cbcl__rule__cond_006	Child Behavior Checklist	Parent	Sets fires [CBCL item 72]	continuous	no	Residential deprivation	5752	4744	0.00729918	0.00761854	-0.00763289	0.0222312	0.338022	-0.00237904	0.00922998	-0.0204695	0.0157114	0.796599	0.964363
mh_p_cbcl__rule__cond_007	Child Behavior Checklist	Parent	Steals at home [CBCL item 81]	continuous	no	Residential deprivation	5752	4744	0.0609832	0.0097534	0.0418669	0.0800995	4.03907e-10	0.0145006	0.0141212	-0.0131765	0.0421777	0.304484	0.810714
mh_p_cbcl__rule__cond_008	Child Behavior Checklist	Parent	Steals outside the home [CBCL item 82]	continuous	no	Residential deprivation	5752	4744	0.0488725	0.00935976	0.0305277	0.0672173	1.77432e-07	0.0152359	0.0106668	-0.00567062	0.0361425	0.153191	0.7483
mh_p_cbcl__rule__cond_009	Child Behavior Checklist	Parent	Swearing or obscene language [CBCL item 90]	continuous	no	Residential deprivation	5752	4744	0.0817609	0.0108145	0.0605649	0.102957	4.021e-14	0.0309861	0.0149418	0.00170068	0.0602716	0.0380994	0.655699
mh_p_cbcl__rule__cond_010	Child Behavior Checklist	Parent	Truancy, skips school [CBCL item 101]	continuous	no	Residential deprivation	5752	4744	0.0688849	0.00864809	0.051935	0.0858349	1.64785e-15	0.024299	0.0132364	-0.00164393	0.0502419	0.0663922	0.704932
mh_p_cbcl__rule__cond_011	Child Behavior Checklist	Parent	Vandalism [CBCL item 106]	continuous	no	Residential deprivation	5752	4744	0.030773	0.00781723	0.0154515	0.0460945	8.26579e-05	0.00952389	0.00904286	-0.00819979	0.0272476	0.292252	0.810714
mh_p_cbcl__soc_001	Child Behavior Checklist	Parent	Complains of loneliness [CBCL item 12]	continuous	no	Residential deprivation	5752	4744	0.09514	0.00938335	0.076749	0.113531	3.69972e-24	0.0204199	0.0140029	-0.0070254	0.0478652	0.14477	0.7483
mh_p_cbcl__soc_002	Child Behavior Checklist	Parent	Doesn't get along with other kids [CBCL item 25]	continuous	no	Residential deprivation	5752	4744	0.0887513	0.00979033	0.0695626	0.10794	1.24371e-19	0.00108651	0.0158316	-0.0299429	0.0321159	0.945285	0.990916
mh_p_cbcl__soc_003	Child Behavior Checklist	Parent	Easily jealous [CBCL item 27]	continuous	no	Residential deprivation	5752	4744	0.0733871	0.00997387	0.0538387	0.0929355	1.86775e-13	0.0106524	0.01561	-0.0199426	0.0412475	0.494979	0.886676
mh_p_cbcl__soc_004	Child Behavior Checklist	Parent	Feels others are out to get them [CBCL item 34]	continuous	no	Residential deprivation	5752	4744	0.0639957	0.00908304	0.0461933	0.0817982	1.84625e-12	-0.00138611	0.0162331	-0.0332024	0.0304302	0.931953	0.989193
mh_p_cbcl__soc_005	Child Behavior Checklist	Parent	Gets hurt a lot, accident prone [CBCL item 36]	continuous	no	Residential deprivation	5752	4744	0.0554578	0.0106197	0.0346436	0.0762719	1.76838e-07	-0.00252201	0.0144838	-0.0309097	0.0258657	0.861766	0.975568
mh_p_cbcl__soc_006	Child Behavior Checklist	Parent	Gets teased a lot [CBCL item 38]	continuous	no	Residential deprivation	5752	4744	0.07428	0.0100454	0.0545914	0.0939686	1.41998e-13	0.00284868	0.016716	-0.0299141	0.0356115	0.864683	0.976985
mh_p_cbcl__soc_007	Child Behavior Checklist	Parent	Not liked by other kids [CBCL item 48]	continuous	no	Residential deprivation	5752	4744	0.0840172	0.0102241	0.0639784	0.104056	2.07673e-16	0.00141005	0.0162659	-0.0304705	0.0332906	0.93092	0.988684
mh_p_cbcl__soc_008	Child Behavior Checklist	Parent	Poorly coordinated or clumsy [CBCL item 62]	continuous	no	Residential deprivation	5752	4744	0.0576059	0.0104712	0.0370827	0.078129	3.76847e-08	0.00500058	0.0152173	-0.0248249	0.034826	0.74245	0.953525
mh_p_cbcl__soc_009	Child Behavior Checklist	Parent	Prefers being with younger kids [CBCL item 64]	continuous	no	Residential deprivation	5752	4744	0.0257699	0.00941405	0.00731873	0.0442211	0.00619289	0.0131434	0.0147404	-0.0157473	0.0420342	0.372576	0.84692
mh_p_cbcl__soc_010	Child Behavior Checklist	Parent	Speech problem [CBCL item 79]	continuous	no	Residential deprivation	5752	4744	0.008168	0.0100892	-0.0116065	0.0279425	0.418183	-0.000553128	0.0157501	-0.0314228	0.0303166	0.971985	0.995232
mh_p_cbcl__soc__anx_001	Child Behavior Checklist	Parent	Clings to adults or too dependent [CBCL item 11]	continuous	no	Residential deprivation	5752	4744	0.0686979	0.0087236	0.0515999	0.0857958	3.40891e-15	0.0071299	0.0125684	-0.0175037	0.0317635	0.570518	0.906983
mh_p_cbcl__som_001	Child Behavior Checklist	Parent	Constipated, doesn't move bowels [CBCL item 49]	continuous	no	Residential deprivation	5752	4744	0.0551658	0.0101616	0.0352495	0.0750821	5.67138e-08	-0.0149117	0.0146842	-0.0436922	0.0138687	0.309868	0.810714
mh_p_cbcl__som_002	Child Behavior Checklist	Parent	Feels dizzy or lightheaded [CBCL item 51]	continuous	no	Residential deprivation	5752	4744	0.0693342	0.00884404	0.0520002	0.0866682	4.51787e-15	0.00116809	0.01186	-0.0220771	0.0244133	0.921543	0.986371
mh_p_cbcl__som__anx_001	Child Behavior Checklist	Parent	Nightmares [CBCL item 47]	continuous	no	Residential deprivation	5752	4744	0.0798195	0.0093588	0.0614766	0.0981624	1.47858e-17	0.0080747	0.0161891	-0.0236554	0.0398048	0.617939	0.918885
mh_p_cbcl__som__dep_001	Child Behavior Checklist	Parent	Overtired without good reason [CBCL item 54]	continuous	no	Residential deprivation	5752	4744	0.0916323	0.00882177	0.074342	0.108923	2.8393e-25	0.0190051	0.0126568	-0.00580191	0.043812	0.13321	0.738768
mh_p_cbcl__som__somat_001	Child Behavior Checklist	Parent	Physical problems without known physical cause: Aches or pains (not stomach or headaches) [CBCL item 56a]	continuous	no	Residential deprivation	5752	4744	0.074277	0.00884369	0.0569436	0.0916103	4.50805e-17	0.00171176	0.0130194	-0.0238057	0.0272292	0.895397	0.982834
mh_p_cbcl__som__somat_002	Child Behavior Checklist	Parent	Physical problems without known physical cause: Headaches [CBCL item 56b]	continuous	no	Residential deprivation	5752	4744	0.0714602	0.00982243	0.0522086	0.0907118	3.45895e-13	0.0246246	0.0147199	-0.00422581	0.0534751	0.0943504	0.717469
mh_p_cbcl__som__somat_003	Child Behavior Checklist	Parent	Physical problems without known physical cause: Nausea, feels sick [CBCL item 56c]	continuous	no	Residential deprivation	5752	4744	0.0884367	0.00899744	0.070802	0.106071	8.43703e-23	0.00580163	0.0140979	-0.0218298	0.033433	0.680688	0.937211
mh_p_cbcl__som__somat_004	Child Behavior Checklist	Parent	Physical problems without known physical cause: Problems with eyes (not if corrected by glasses) [CBCL item 56d]	continuous	no	Residential deprivation	5752	4744	0.0205232	0.00733912	0.00613876	0.0349076	0.00516741	0.0148086	0.0118762	-0.00846838	0.0380857	0.21243	0.782686
mh_p_cbcl__som__somat_005	Child Behavior Checklist	Parent	Physical problems without known physical cause: Rashes or other skin problems [CBCL item 56e]	continuous	no	Residential deprivation	5752	4744	0.0234548	0.00874844	0.00630821	0.0406015	0.00733957	0.00432571	0.012275	-0.0197329	0.0283843	0.724539	0.951515
mh_p_cbcl__som__somat_006	Child Behavior Checklist	Parent	Physical problems without known physical cause: Stomachaches [CBCL item 56f]	continuous	no	Residential deprivation	5752	4744	0.084565	0.00965139	0.0656486	0.103481	1.91902e-18	-0.00811845	0.014047	-0.03565	0.0194131	0.563298	0.906889
mh_p_cbcl__som__somat_007	Child Behavior Checklist	Parent	Physical problems without known physical cause: Vomiting, throwing up [CBCL item 56g]	continuous	no	Residential deprivation	5752	4744	0.0404029	0.00897103	0.02282	0.0579858	6.67795e-06	0.00945694	0.0135109	-0.0170239	0.0359378	0.483959	0.880607
mh_p_cbcl__tho_001	Child Behavior Checklist	Parent	Can't get their mind off certain thoughts; obsessions [CBCL item 09]	continuous	no	Residential deprivation	5752	4744	0.0961418	0.0101691	0.0762108	0.116073	3.25044e-21	-0.00192548	0.0155437	-0.0323905	0.0285396	0.901414	0.98312
mh_p_cbcl__tho_002	Child Behavior Checklist	Parent	Hears sound or voices that aren't there [CBCL item 40]	continuous	no	Residential deprivation	5752	4744	0.0446283	0.0086936	0.0275891	0.0616674	2.84459e-07	0.00177355	0.015905	-0.0293996	0.0329467	0.911213	0.984343
mh_p_cbcl__tho_003	Child Behavior Checklist	Parent	Nervous movements or twitching [CBCL item 46]	continuous	no	Residential deprivation	5752	4744	0.0585831	0.00939392	0.0401713	0.0769948	4.48126e-10	0.00568741	0.0149232	-0.0235615	0.0349363	0.70312	0.944035
mh_p_cbcl__tho_004	Child Behavior Checklist	Parent	Picks nose, skin, or other parts of body [CBCL item 58]	continuous	no	Residential deprivation	5752	4744	0.0585389	0.0103936	0.0381679	0.0789099	1.77891e-08	-0.00463	0.0170375	-0.0380229	0.0287629	0.785811	0.964363
mh_p_cbcl__tho_005	Child Behavior Checklist	Parent	Plays with own sex parts in public [CBCL item 59]	continuous	no	Residential deprivation	5752	4744	0.00991588	0.00659906	-0.00301804	0.0228498	0.132937	-0.0124821	0.0125698	-0.0371184	0.0121543	0.320701	0.818943
mh_p_cbcl__tho_006	Child Behavior Checklist	Parent	Plays with own sex parts too much [CBCL item 60]	continuous	no	Residential deprivation	5752	4744	0.0206856	0.0078757	0.00524953	0.0361217	0.0086265	-0.00578784	0.0180131	-0.0410929	0.0295172	0.747973	0.953525
mh_p_cbcl__tho_007	Child Behavior Checklist	Parent	Repeats certain acts over and over; compulsions [CBCL item 66]	continuous	no	Residential deprivation	5752	4744	0.0490062	0.00958891	0.0302123	0.0678001	3.20934e-07	-0.00317243	0.0146131	-0.0318135	0.0254686	0.828134	0.968465
mh_p_cbcl__tho_008	Child Behavior Checklist	Parent	Sees things that aren't there [CBCL item 70]	continuous	no	Residential deprivation	5752	4744	0.0392854	0.00696649	0.0256313	0.0529394	1.70852e-08	0.0172906	0.0128708	-0.00793576	0.0425169	0.179144	0.758828
mh_p_cbcl__tho_009	Child Behavior Checklist	Parent	Stores up too many things they don't need [CBCL item 83]	continuous	no	Residential deprivation	5752	4744	0.0647726	0.0101016	0.0449738	0.0845714	1.43528e-10	0.00897389	0.0152901	-0.0209941	0.0389419	0.557265	0.904593
mh_p_cbcl__tho_010	Child Behavior Checklist	Parent	Strange behavior [CBCL item 84]	continuous	no	Residential deprivation	5752	4744	0.0576123	0.00999906	0.0380145	0.0772101	8.32334e-09	0.00864424	0.0183538	-0.0273285	0.0446169	0.637656	0.924102
mh_p_cbcl__tho_011	Child Behavior Checklist	Parent	Strange ideas [CBCL item 85]	continuous	no	Residential deprivation	5752	4744	0.0557536	0.0100001	0.0361538	0.0753534	2.47089e-08	0.00681866	0.017765	-0.028	0.0416374	0.701107	0.942481
mh_p_cbcl__tho_012	Child Behavior Checklist	Parent	Talks or walks in sleep [CBCL item 92]	continuous	no	Residential deprivation	5752	4744	0.0153299	0.00954866	-0.00338512	0.034045	0.108394	-0.00300589	0.0147097	-0.0318363	0.0258245	0.838082	0.968847
mh_p_cbcl__tho__dep_001	Child Behavior Checklist	Parent	Deliberately harms self or attempts suicide [CBCL item 18]	continuous	no	Residential deprivation	5752	4744	0.0623853	0.00805451	0.0465987	0.0781718	9.52913e-15	-0.00219922	0.0136298	-0.0289132	0.0245147	0.871815	0.97903
mh_p_cbcl__tho__dep_002	Child Behavior Checklist	Parent	Sleeps less than most kids [CBCL item 76]	continuous	no	Residential deprivation	5752	4744	0.037921	0.00902386	0.0202345	0.0556074	2.6422e-05	0.0264941	0.0138222	-0.000596872	0.0535851	0.0552657	0.695273
mh_p_cbcl__tho__dep_003	Child Behavior Checklist	Parent	Trouble sleeping [CBCL item 100]	continuous	no	Residential deprivation	5752	4744	0.0885003	0.00970178	0.0694852	0.107515	7.37049e-20	0.0227613	0.0158094	-0.00822451	0.0537472	0.149943	0.7483
mh_p_cbcl__wthdep_001	Child Behavior Checklist	Parent	Would rather be alone than with others [CBCL item 42]	continuous	no	Residential deprivation	5752	4744	0.0594584	0.00977054	0.0403085	0.0786083	1.16142e-09	0.00229334	0.0144781	-0.0260832	0.0306699	0.874141	0.980009
mh_p_cbcl__wthdep_002	Child Behavior Checklist	Parent	Refuses to talk [CBCL item 65]	continuous	no	Residential deprivation	5752	4744	0.0523835	0.00931447	0.0341275	0.0706395	1.86712e-08	0.00211667	0.0131151	-0.0235884	0.0278217	0.871784	0.97903
mh_p_cbcl__wthdep_003	Child Behavior Checklist	Parent	Secretive, keeps things to self [CBCL item 69]	continuous	no	Residential deprivation	5752	4744	0.0743362	0.00944428	0.0558258	0.0928467	3.51716e-15	-0.0028952	0.0140155	-0.030365	0.0245746	0.836344	0.968465
mh_p_cbcl__wthdep_004	Child Behavior Checklist	Parent	Too shy or timid [CBCL item 75]	continuous	no	Residential deprivation	5752	4744	0.0616383	0.0102623	0.0415245	0.081752	1.89835e-09	0.00505771	0.0143442	-0.0230564	0.0331718	0.724391	0.951515
mh_p_cbcl__wthdep_005	Child Behavior Checklist	Parent	Withdrawn, doesn't get involved with others [CBCL item 111]	continuous	no	Residential deprivation	5752	4744	0.0730383	0.0095987	0.0542252	0.0918514	2.75823e-14	0.0136875	0.013078	-0.0119449	0.0393199	0.295282	0.810714
mh_p_cbcl__wthdep__dep_001	Child Behavior Checklist	Parent	There is very little they enjoy [CBCL item 05]	continuous	no	Residential deprivation	5752	4744	0.0962967	0.00945412	0.077767	0.114826	2.29729e-24	0.0276214	0.0130714	0.00200199	0.0532409	0.0345903	0.648293
mh_p_cbcl__wthdep__dep_002	Child Behavior Checklist	Parent	Underactive, slow moving, or lacks energy [CBCL item 102]	continuous	no	Residential deprivation	5752	4744	0.0912121	0.00967717	0.0722452	0.110179	4.28096e-21	-0.00113407	0.01407	-0.0287108	0.0264426	0.935759	0.990136
mh_p_cbcl__wthdep__dep_003	Child Behavior Checklist	Parent	Unhappy, sad, or depressed [CBCL item 103]	continuous	no	Residential deprivation	5752	4744	0.11844	0.0098114	0.0992102	0.13767	1.4903e-33	0.00395846	0.0152801	-0.0259901	0.033907	0.79559	0.964363
mh_p_ders__attun_001	Difficulty in Emotion Regulation	Parent	My child is clear about their feelings	continuous	no	Residential deprivation	5473	4513	-0.0516855	0.0112533	-0.0737415	-0.0296295	4.37049e-06	0.00695367	0.0177876	-0.0279093	0.0418166	0.69585	0.941914
mh_p_ders__attun_002	Difficulty in Emotion Regulation	Parent	My child pays attention to how they feel	continuous	no	Residential deprivation	5473	4513	-0.0401268	0.0113125	-0.0622989	-0.0179547	0.00038946	-0.00212776	0.0180122	-0.0374311	0.0331755	0.905966	0.98312
mh_p_ders__attun_003	Difficulty in Emotion Regulation	Parent	My child is attentive to their feelings.	continuous	no	Residential deprivation	5470	4510	-0.0353988	0.0109032	-0.0567686	-0.014029	0.0011677	-0.00823635	0.0172959	-0.0421356	0.0256629	0.633929	0.92197
mh_p_ders__attun_004	Difficulty in Emotion Regulation	Parent	My child knows exactly how they are feeling.	continuous	no	Residential deprivation	5472	4512	-0.051369	0.0114913	-0.0738916	-0.0288464	7.81314e-06	0.0111303	0.0183768	-0.0248877	0.0471483	0.544734	0.900978
mh_p_ders__attun_005	Difficulty in Emotion Regulation	Parent	My child cares about what they are feeling.	continuous	no	Residential deprivation	5470	4510	-0.0374166	0.0115076	-0.059971	-0.0148621	0.00114808	0.00775851	0.0178096	-0.0271477	0.0426647	0.663101	0.932324
mh_p_ders__attun_006	Difficulty in Emotion Regulation	Parent	When my child is upset, they acknowledge their emotions	continuous	no	Residential deprivation	5475	4515	-0.0235934	0.0111258	-0.0453995	-0.00178737	0.0339542	-0.00226271	0.0173235	-0.0362162	0.0316908	0.89608	0.982834
mh_p_ders__catast_001	Difficulty in Emotion Regulation	Parent	My child experiences their emotions as overwhelming and out of control	continuous	no	Residential deprivation	5472	4512	0.1348	0.0107759	0.11368	0.15592	6.63083e-36	-0.00411106	0.0170816	-0.0375904	0.0293683	0.80981	0.965763
mh_p_ders__catast_002	Difficulty in Emotion Regulation	Parent	When my child is upset, they become out of control.	continuous	no	Residential deprivation	5475	4515	0.0948604	0.0118796	0.0715767	0.118144	1.40381e-15	0.0185966	0.0173731	-0.0154541	0.0526474	0.284428	0.810714
mh_p_ders__catast_003	Difficulty in Emotion Regulation	Parent	When my child is upset, they believe that they will remain that way for a long time.	continuous	no	Residential deprivation	5468	4508	0.113994	0.01128	0.0918852	0.136102	5.20641e-24	-0.0121006	0.0169215	-0.0452661	0.0210648	0.474544	0.876128
mh_p_ders__catast_004	Difficulty in Emotion Regulation	Parent	When my child is upset, they believe that they will end up feeling very depressed.	continuous	no	Residential deprivation	5465	4507	0.12048	0.0113896	0.0981569	0.142803	3.7655e-26	0.01001	0.0174138	-0.0241205	0.0441405	0.565405	0.906889
mh_p_ders__catast_005	Difficulty in Emotion Regulation	Parent	When my child is upset, they feel out of control.	continuous	no	Residential deprivation	5466	4507	0.101814	0.0118805	0.078529	0.1251	1.03598e-17	-0.00628568	0.0179568	-0.0414804	0.0289091	0.726306	0.951703
mh_p_ders__catast_006	Difficulty in Emotion Regulation	Parent	When my child is upset, they know that they can find a way to eventually feel better.	continuous	no	Residential deprivation	5466	4506	-0.0963856	0.0101764	-0.116331	-0.0764402	2.75898e-21	-0.0133402	0.015445	-0.0436119	0.0169316	0.387742	0.849344
mh_p_ders__catast_007	Difficulty in Emotion Regulation	Parent	When my child is upset, they feel like they can remain in control of their behaviors.	continuous	no	Residential deprivation	5467	4507	-0.0791454	0.01017	-0.0990782	-0.0592125	7.12523e-15	-0.0356183	0.0156193	-0.0662315	-0.00500511	0.0225834	0.585075
mh_p_ders__catast_008	Difficulty in Emotion Regulation	Parent	When my child is upset, they have difficulty controlling their behaviors.	continuous	no	Residential deprivation	5473	4513	0.0957377	0.0117431	0.0727216	0.118754	3.55981e-16	0.015357	0.0186872	-0.0212692	0.0519833	0.411194	0.849597
mh_p_ders__catast_009	Difficulty in Emotion Regulation	Parent	When my child is upset, they believe that there is nothing they can do to make themselves feel better.	continuous	no	Residential deprivation	5466	4506	0.110042	0.0113525	0.0877912	0.132292	3.22385e-22	0.0102575	0.0174838	-0.02401	0.044525	0.557414	0.904593
mh_p_ders__catast_010	Difficulty in Emotion Regulation	Parent	When my child is upset, they lose control over their behaviors.	continuous	no	Residential deprivation	5473	4513	0.0878291	0.0115744	0.0651437	0.110515	3.24361e-14	0.0159533	0.0175995	-0.018541	0.0504477	0.364689	0.842214
mh_p_ders__catast_011	Difficulty in Emotion Regulation	Parent	When my child is upset, it takes them a long time to feel better.	continuous	no	Residential deprivation	5472	4512	0.113841	0.01151	0.0912816	0.1364	4.5738e-23	0.0135527	0.0174393	-0.0206277	0.0477331	0.437078	0.865508
mh_p_ders__catast_012	Difficulty in Emotion Regulation	Parent	When my child is upset, their emotions feel overwhelming.	continuous	no	Residential deprivation	5466	4507	0.126434	0.0120373	0.102841	0.150027	8.32659e-26	-0.0117923	0.0183185	-0.0476959	0.0241112	0.519744	0.893544
mh_p_ders__distract_001	Difficulty in Emotion Regulation	Parent	When my child is upset, they have difficulty getting work done	continuous	no	Residential deprivation	5468	4508	0.0995981	0.0116439	0.0767764	0.12242	1.19261e-17	0.0144952	0.0176832	-0.0201631	0.0491536	0.412376	0.849597
mh_p_ders__distract_002	Difficulty in Emotion Regulation	Parent	When my child is upset, they have difficulty focusing on other things.	continuous	no	Residential deprivation	5471	4511	0.107956	0.0117229	0.0849797	0.130933	3.29202e-20	0.00764299	0.0177221	-0.0270917	0.0423777	0.666273	0.933337
mh_p_ders__distract_003	Difficulty in Emotion Regulation	Parent	When my child is upset, they have difficulty concentrating.	continuous	no	Residential deprivation	5469	4509	0.0855323	0.0118424	0.0623217	0.108743	5.10117e-13	0.00908115	0.0179939	-0.0261862	0.0443485	0.613784	0.917958
mh_p_ders__distract_004	Difficulty in Emotion Regulation	Parent	When my child is upset, they have difficulty thinking about anything else.	continuous	no	Residential deprivation	5469	4509	0.104555	0.011893	0.0812453	0.127865	1.47798e-18	-0.010416	0.0181845	-0.0460569	0.0252249	0.566782	0.906889
mh_p_ders__negscnd_001	Difficulty in Emotion Regulation	Parent	When my child is upset, they become angry with themself for feeling that way.	continuous	no	Residential deprivation	5465	4506	0.0786442	0.0107262	0.0576213	0.0996672	2.26776e-13	0.0231525	0.0168552	-0.00988312	0.0561882	0.169563	0.754605
mh_p_ders__negscnd_002	Difficulty in Emotion Regulation	Parent	When my child is upset, they become embarrassed for feeling that way	continuous	no	Residential deprivation	5465	4506	0.0545596	0.0107167	0.0335553	0.0755639	3.56017e-07	0.00387556	0.0165616	-0.0285847	0.0363358	0.814979	0.965763
mh_p_ders__negscnd_003	Difficulty in Emotion Regulation	Parent	When my child is upset, they feel ashamed with themself for feeling that way.	continuous	no	Residential deprivation	5461	4503	0.0740177	0.0116437	0.0511964	0.096839	2.05894e-10	-0.0083883	0.0179962	-0.0436603	0.0268837	0.641134	0.925116
mh_p_ders__negscnd_004	Difficulty in Emotion Regulation	Parent	When my child is upset, they feel like they are weak.	continuous	no	Residential deprivation	5455	4498	0.0687865	0.0112357	0.046765	0.090808	9.23223e-10	0.00877849	0.017968	-0.0264382	0.0439951	0.625152	0.919126
mh_p_ders__negscnd_005	Difficulty in Emotion Regulation	Parent	When my child is upset, they feel guilty for feeling that way.	continuous	no	Residential deprivation	5458	4500	0.0656071	0.0114353	0.0431943	0.0880198	9.62263e-09	0.00417523	0.0176003	-0.0303207	0.0386712	0.812482	0.965763
mh_p_ders__negscnd_006	Difficulty in Emotion Regulation	Parent	When my child is upset, they become irritated with themselves for feeling that way.	continuous	no	Residential deprivation	5461	4503	0.0738877	0.0116209	0.0511112	0.0966641	2.04141e-10	0.00961133	0.0184932	-0.0266347	0.0458574	0.603257	0.917645
mh_p_ders__negscnd_007	Difficulty in Emotion Regulation	Parent	When my child is upset, they start to feel very bad about themselves.	continuous	no	Residential deprivation	5463	4505	0.10591	0.0120383	0.0823156	0.129505	1.3956e-18	0.0146073	0.0176938	-0.0200719	0.0492865	0.409054	0.849597
mh_p_eatq__actv_001	Early Adolescent Temperament Questionnaire	Parent	Has a hard time finishing things on time.	continuous	no	Residential deprivation	5440	4488	-0.100466	0.0140209	-0.127947	-0.0729857	7.75292e-13	-0.0230129	0.0211849	-0.0645346	0.0185088	0.277352	0.810714
mh_p_eatq__actv_002	Early Adolescent Temperament Questionnaire	Parent	If having a problem with someone, usually tries to deal with it right away.	continuous	no	Residential deprivation	5440	4488	-0.039919	0.0141571	-0.0676664	-0.0121716	0.00480666	-0.0320498	0.0203821	-0.0719979	0.00789828	0.115846	0.722591
mh_p_eatq__actv_003	Early Adolescent Temperament Questionnaire	Parent	Usually does something fun for awhile before starting her/his homework, even though s/he is not supposed to.	continuous	no	Residential deprivation	5440	4488	-0.0634788	0.0140876	-0.0910899	-0.0358676	6.60587e-06	0.00152024	0.0219103	-0.0414232	0.0444636	0.944683	0.990646
mh_p_eatq__actv_004	Early Adolescent Temperament Questionnaire	Parent	When asked to do something, does it right away, even if s/he doesn't want to.	continuous	no	Residential deprivation	5440	4488	-0.0907168	0.0141326	-0.118416	-0.0630173	1.37213e-10	0.0156965	0.0205024	-0.0244875	0.0558804	0.443919	0.868007
mh_p_eatq__actv_005	Early Adolescent Temperament Questionnaire	Parent	Usually finishes her/his homework before it's due.	continuous	no	Residential deprivation	5440	4488	-0.0921446	0.0141226	-0.119824	-0.0644648	6.81704e-11	-0.0182098	0.0220354	-0.0613984	0.0249787	0.408582	0.849597
mh_p_eatq__actv_006	Early Adolescent Temperament Questionnaire	Parent	Usually gets started right away on difficult assignments.	continuous	no	Residential deprivation	5440	4488	-0.0817656	0.0140686	-0.10934	-0.0541918	6.17528e-09	-0.0253649	0.0214319	-0.0673707	0.016641	0.236608	0.789988
mh_p_eatq__actv_007	Early Adolescent Temperament Questionnaire	Parent	Usually puts off working on a project until it is due.	continuous	no	Residential deprivation	5440	4488	-0.0879624	0.0136157	-0.114649	-0.0612761	1.04456e-10	-0.0201577	0.0215492	-0.0623934	0.022078	0.34957	0.833617
mh_p_eatq__affl_001	Early Adolescent Temperament Questionnaire	Parent	Likes taking care of other people.	continuous	no	Residential deprivation	5440	4488	-0.0261582	0.0138941	-0.0533902	0.00107382	0.059744	-0.0240085	0.0213593	-0.065872	0.0178549	0.261	0.805368
mh_p_eatq__affl_002	Early Adolescent Temperament Questionnaire	Parent	Likes to be able to share his/her private thoughts with someone else.	continuous	no	Residential deprivation	5440	4488	-0.000615621	0.0141807	-0.0284093	0.0271781	0.965373	-0.0230319	0.0221905	-0.0665244	0.0204607	0.299309	0.810714
mh_p_eatq__affl_003	Early Adolescent Temperament Questionnaire	Parent	Would like to be able to spend time with a good friend every day.	continuous	no	Residential deprivation	5440	4488	0.000296903	0.0143589	-0.027846	0.0284398	0.983503	0.00302686	0.0212923	-0.0387052	0.0447589	0.886955	0.98085
mh_p_eatq__affl_004	Early Adolescent Temperament Questionnaire	Parent	Enjoys exchanging hugs with people s/he likes.	continuous	no	Residential deprivation	5440	4488	-0.0292302	0.0140722	-0.0568112	-0.00164923	0.0377866	-0.0199274	0.0217224	-0.0625024	0.0226476	0.358949	0.838701
mh_p_eatq__affl_005	Early Adolescent Temperament Questionnaire	Parent	Wants to have close relationships with other people.	continuous	no	Residential deprivation	5440	4488	-0.0318646	0.0145063	-0.0602964	-0.00343278	0.0280487	-0.0111868	0.0211804	-0.0526996	0.030326	0.597382	0.916982
mh_p_eatq__affl_006	Early Adolescent Temperament Questionnaire	Parent	Is quite a warm and friendly person.	continuous	no	Residential deprivation	5440	4488	-0.0443411	0.0139951	-0.071771	-0.0169112	0.00153319	-0.0407487	0.0208056	-0.081527	2.95758e-05	0.0501664	0.672985
mh_p_eatq__aggr_001	Early Adolescent Temperament Questionnaire	Parent	When angry at someone, says things s/he knows will hurt that person's feelings.	continuous	no	Residential deprivation	5440	4488	0.0953596	0.0144293	0.0670787	0.12364	3.87577e-11	0.0183923	0.0220874	-0.0248982	0.0616828	0.405011	0.849597
mh_p_eatq__aggr_002	Early Adolescent Temperament Questionnaire	Parent	If very angry, might hit someone.	continuous	no	Residential deprivation	5440	4488	0.0526458	0.014573	0.0240833	0.0812084	0.000303192	0.0353204	0.0217546	-0.00731785	0.0779586	0.104465	0.722331
mh_p_eatq__aggr_003	Early Adolescent Temperament Questionnaire	Parent	Tends to be rude to people s/he doesn't like.	continuous	no	Residential deprivation	5440	4488	0.0984201	0.0145058	0.0699892	0.126851	1.1618e-11	0.0432504	0.0212707	0.00156058	0.0849403	0.042019	0.665741
mh_p_eatq__aggr_004	Early Adolescent Temperament Questionnaire	Parent	Tends to try to blame mistakes on someone else.	continuous	no	Residential deprivation	5440	4488	0.0824054	0.0145237	0.0539395	0.110871	1.39621e-08	-0.00754576	0.0224477	-0.0515424	0.0364509	0.736759	0.953525
mh_p_eatq__aggr_005	Early Adolescent Temperament Questionnaire	Parent	Slams doors when angry.	continuous	no	Residential deprivation	5440	4488	0.101594	0.0143078	0.0735516	0.129637	1.24201e-12	0.0331913	0.02105	-0.00806594	0.0744486	0.114845	0.722591
mh_p_eatq__aggr_006	Early Adolescent Temperament Questionnaire	Parent	Makes fun of how other people look.	continuous	no	Residential deprivation	5440	4488	0.0461565	0.0141786	0.018367	0.073946	0.00113245	-0.0195161	0.0217114	-0.0620698	0.0230375	0.368713	0.845328
mh_p_eatq__aggr_007	Early Adolescent Temperament Questionnaire	Parent	Doesn't criticize others.	continuous	no	Residential deprivation	5440	4488	0.050029	0.0143145	0.0219731	0.078085	0.000474089	0.0163852	0.0218948	-0.0265278	0.0592981	0.454243	0.871494
mh_p_eatq__attn_001	Early Adolescent Temperament Questionnaire	Parent	Finds it easy to really concentrate on a problem.	continuous	no	Residential deprivation	5440	4488	-0.0735032	0.0138486	-0.100646	-0.0463604	1.11068e-07	0.0359693	0.0211044	-0.00539449	0.0773331	0.088315	0.717353
mh_p_eatq__attn_002	Early Adolescent Temperament Questionnaire	Parent	When interrupted or distracted, forgets what s/he was about to say.	continuous	no	Residential deprivation	5440	4488	-0.0538666	0.0141237	-0.0815485	-0.0261847	0.000136781	-0.00667602	0.0209764	-0.047789	0.034437	0.750285	0.954022
mh_p_eatq__attn_003	Early Adolescent Temperament Questionnaire	Parent	Has a difficult time tuning out background noise and concentrating when trying to study.	continuous	no	Residential deprivation	5440	4488	-0.0802805	0.0141366	-0.107988	-0.0525732	1.35557e-08	0.0103252	0.021614	-0.0320375	0.0526878	0.632858	0.920991
mh_p_eatq__attn_004	Early Adolescent Temperament Questionnaire	Parent	Is good at keeping track of several different things that are happening around her/him.	continuous	no	Residential deprivation	5440	4488	-0.0792458	0.0140933	-0.106868	-0.0516235	1.87724e-08	-0.0219041	0.0221245	-0.0652674	0.0214591	0.322156	0.820322
mh_p_eatq__attn_005	Early Adolescent Temperament Questionnaire	Parent	Is often in the middle of doing one thing and then goes off to do something else without finishing it.	continuous	no	Residential deprivation	5440	4488	-0.0601375	0.0143401	-0.0882436	-0.0320315	2.7448e-05	0.0146682	0.0225248	-0.0294796	0.058816	0.514916	0.891896
mh_p_eatq__attn_006	Early Adolescent Temperament Questionnaire	Parent	Pays close attention when someone tells her/him how to do something.	continuous	no	Residential deprivation	5440	4488	-0.0858663	0.0140336	-0.113372	-0.0583608	9.43983e-10	2.13713e-05	0.0216254	-0.0423637	0.0424064	0.999211	0.999931
mh_p_eatq__depm_001	Early Adolescent Temperament Questionnaire	Parent	Often does not seem to enjoy things as much as his/her friends.	continuous	no	Residential deprivation	5440	4488	0.0868872	0.0141418	0.0591699	0.114605	8.04574e-10	0.034275	0.021416	-0.00769956	0.0762496	0.109501	0.722591
mh_p_eatq__depm_002	Early Adolescent Temperament Questionnaire	Parent	Feels like crying over very little things on some days.	continuous	no	Residential deprivation	5440	4488	0.0460962	0.0144837	0.0177088	0.0744837	0.0014594	-0.0195702	0.0213653	-0.0614454	0.022305	0.359676	0.838701
mh_p_eatq__depm_003	Early Adolescent Temperament Questionnaire	Parent	Is sad more often than other people realize.	continuous	no	Residential deprivation	5440	4488	0.105162	0.0141616	0.077406	0.132919	1.1205e-13	0.00117577	0.0219432	-0.0418321	0.0441837	0.957268	0.992671
mh_p_eatq__depm_004	Early Adolescent Temperament Questionnaire	Parent	Is hardly ever sad, even when lots of things are going wrong.	continuous	no	Residential deprivation	5440	4488	0.0892168	0.0142662	0.0612556	0.117178	4.0079e-10	0.00519552	0.0207937	-0.0355594	0.0459505	0.802696	0.964363
mh_p_eatq__depm_005	Early Adolescent Temperament Questionnaire	Parent	Sometimes seems sad even when s/he should be enjoying her/himself like at Christmas, or on a trip.	continuous	no	Residential deprivation	5440	4488	0.122619	0.0145423	0.0941163	0.151121	3.40195e-17	0.0162792	0.0229791	-0.028759	0.0613173	0.478676	0.878292
mh_p_eatq__fear_001	Early Adolescent Temperament Questionnaire	Parent	Worries about getting into trouble.	continuous	no	Residential deprivation	5441	4489	0.0396566	0.0146812	0.0108819	0.0684313	0.00690955	-0.00346457	0.0220844	-0.0467491	0.03982	0.87534	0.980009
mh_p_eatq__fear_002	Early Adolescent Temperament Questionnaire	Parent	Worries about our family when s/he is not with us.	continuous	no	Residential deprivation	5440	4488	0.0690299	0.0142569	0.0410869	0.096973	1.28633e-06	0.00705019	0.0217999	-0.0356769	0.0497773	0.746389	0.953525
mh_p_eatq__fear_003	Early Adolescent Temperament Questionnaire	Parent	Is afraid of the idea of me dying or leaving her/him.	continuous	no	Residential deprivation	5440	4488	0.0670753	0.0146286	0.0384038	0.0957468	4.53502e-06	-0.0065264	0.022948	-0.0515036	0.0384508	0.776104	0.960385
mh_p_eatq__fear_004	Early Adolescent Temperament Questionnaire	Parent	Feels scared when entering a darkened room at night.	continuous	no	Residential deprivation	5440	4488	0.0820865	0.0139614	0.0547227	0.10945	4.1141e-09	-0.0323509	0.0215701	-0.0746274	0.00992568	0.133665	0.738809
mh_p_eatq__fear_005	Early Adolescent Temperament Questionnaire	Parent	Doesn't enjoy playing softball or baseball because s/he is afraid of the ball.	continuous	no	Residential deprivation	5440	4488	0.0656217	0.0143159	0.0375631	0.0936803	4.56518e-06	-0.042851	0.0215862	-0.0851592	-0.000542826	0.0471321	0.665741
mh_p_eatq__fear_006	Early Adolescent Temperament Questionnaire	Parent	Is nervous being home alone.	continuous	no	Residential deprivation	5440	4488	0.027544	0.0138598	0.000379336	0.0547087	0.0468854	-0.021006	0.0208304	-0.0618329	0.0198209	0.313249	0.81302
mh_p_eatq__frust_001	Early Adolescent Temperament Questionnaire	Parent	Is annoyed by little things other kids do.	continuous	no	Residential deprivation	5440	4488	0.086801	0.0144404	0.0584982	0.115104	1.84422e-09	0.0134968	0.0215908	-0.0288204	0.0558141	0.531893	0.898174
mh_p_eatq__frust_002	Early Adolescent Temperament Questionnaire	Parent	Gets very irritated when someone criticizes her/him.	continuous	no	Residential deprivation	5440	4488	0.0939597	0.0144564	0.0656257	0.122294	8.05675e-11	0.0248847	0.0224789	-0.0191731	0.0689424	0.268283	0.809038
mh_p_eatq__frust_003	Early Adolescent Temperament Questionnaire	Parent	Gets irritated when I will not take her/him someplace s/he wants to go.	continuous	no	Residential deprivation	5440	4488	0.0989087	0.0145422	0.0704066	0.127411	1.03526e-11	-0.000927649	0.0209241	-0.0419382	0.0400829	0.964638	0.993663
mh_p_eatq__frust_004	Early Adolescent Temperament Questionnaire	Parent	Gets irritated when s/he has to stop doing something s/he is enjoying.	continuous	no	Residential deprivation	5440	4488	0.0761934	0.0143523	0.0480635	0.104323	1.10343e-07	-0.0285838	0.0214608	-0.0706463	0.0134786	0.182891	0.759877
mh_p_eatq__frust_005	Early Adolescent Temperament Questionnaire	Parent	Hates it when people don't agree with him/her.	continuous	no	Residential deprivation	5440	4488	0.0868048	0.0142225	0.0589292	0.114681	1.03882e-09	0.0335746	0.0218677	-0.00928532	0.0764346	0.124698	0.727842
mh_p_eatq__frust_006	Early Adolescent Temperament Questionnaire	Parent	Gets very frustrated when s/he makes a mistake in her/his school work.	continuous	no	Residential deprivation	5440	4488	0.0612398	0.0143182	0.0331766	0.089303	1.89386e-05	-0.00552135	0.0208559	-0.0463982	0.0353555	0.791211	0.964363
mh_p_eatq__inhib_001	Early Adolescent Temperament Questionnaire	Parent	Has a hard time waiting his/her turn to speak when excited.	continuous	no	Residential deprivation	5440	4488	-0.0568898	0.014218	-0.0847567	-0.029023	6.30114e-05	0.00267737	0.0213181	-0.0391053	0.0444601	0.900055	0.98312
mh_p_eatq__inhib_002	Early Adolescent Temperament Questionnaire	Parent	Opens presents before s/he is supposed to.	continuous	no	Residential deprivation	5440	4488	-0.0533511	0.0144157	-0.0816054	-0.0250968	0.000214836	-0.0287797	0.022391	-0.0726652	0.0151058	0.198679	0.777923
mh_p_eatq__inhib_003	Early Adolescent Temperament Questionnaire	Parent	Is more likely to do something s/he shouldn't do the more s/he tries to stop her/himself.	continuous	no	Residential deprivation	5440	4488	-0.0580395	0.0148793	-0.0872024	-0.0288765	9.59258e-05	-0.0281593	0.0215908	-0.0704764	0.0141579	0.192157	0.770067
mh_p_eatq__inhib_004	Early Adolescent Temperament Questionnaire	Parent	Is able to stop him/herself from laughing at inappropriate times.	continuous	no	Residential deprivation	5440	4488	-0.0644309	0.0141688	-0.0922013	-0.0366604	5.43223e-06	-0.0213403	0.0210399	-0.0625777	0.0198971	0.310449	0.810714
mh_p_eatq__inhib_005	Early Adolescent Temperament Questionnaire	Parent	Is usually able to stick with his/her plans and goals.	continuous	no	Residential deprivation	5440	4488	-0.0938183	0.0139056	-0.121073	-0.0665637	1.51158e-11	0.0171096	0.0206934	-0.0234487	0.0576679	0.408341	0.849597
mh_p_eatq__shy_001	Early Adolescent Temperament Questionnaire	Parent	Can generally think of something to say, even with strangers.	continuous	no	Residential deprivation	5440	4488	0.0212911	0.0138759	-0.00590508	0.0484873	0.124931	0.0378939	0.0209824	-0.00323094	0.0790187	0.0709213	0.704932
mh_p_eatq__shy_002	Early Adolescent Temperament Questionnaire	Parent	Is shy.	continuous	no	Residential deprivation	5440	4488	0.0468391	0.0140913	0.0192206	0.0744576	0.00088747	0.0317946	0.0209764	-0.00931844	0.0729077	0.129588	0.732096
mh_p_eatq__shy_003	Early Adolescent Temperament Questionnaire	Parent	Is not shy.	continuous	no	Residential deprivation	5440	4488	0.0585131	0.0140245	0.0310256	0.0860007	3.01671e-05	0.0267054	0.0205893	-0.0136489	0.0670597	0.194613	0.773664
mh_p_eatq__shy_004	Early Adolescent Temperament Questionnaire	Parent	Likes meeting new people.	continuous	no	Residential deprivation	5440	4488	0.0569769	0.0142475	0.0290523	0.0849015	6.35894e-05	0.028046	0.0219755	-0.0150251	0.0711172	0.20187	0.780197
mh_p_eatq__shy_005	Early Adolescent Temperament Questionnaire	Parent	Feels shy about meeting new people.	continuous	no	Residential deprivation	5440	4488	0.0431495	0.0140601	0.0155923	0.0707067	0.00214817	0.02482	0.0205387	-0.0154351	0.0650751	0.226874	0.786949
mh_p_eatq__surg_001	Early Adolescent Temperament Questionnaire	Parent	Thinks traveling to Africa or India would be exciting and fun.	continuous	no	Residential deprivation	5440	4488	-0.0220439	0.0144821	-0.0504283	0.00634042	0.127971	-0.00525962	0.021373	-0.0471499	0.0366307	0.805615	0.965763
mh_p_eatq__surg_002	Early Adolescent Temperament Questionnaire	Parent	Would be frightened by the thought of skiing fast down a steep slope.	continuous	no	Residential deprivation	5440	4488	-0.052634	0.0142925	-0.0806468	-0.0246212	0.00023084	0.0307083	0.0215224	-0.0114749	0.0728914	0.153636	0.7483
mh_p_eatq__surg_003	Early Adolescent Temperament Questionnaire	Parent	Thinks it would be exciting to move to a new city.	continuous	no	Residential deprivation	5440	4488	0.0142401	0.0144757	-0.0141318	0.042612	0.325252	0.0184645	0.0221471	-0.024943	0.061872	0.404438	0.849597
mh_p_eatq__surg_004	Early Adolescent Temperament Questionnaire	Parent	Wouldn't be afraid to try a risky sport like deep sea diving.	continuous	no	Residential deprivation	5440	4488	-0.0362078	0.0142958	-0.064227	-0.00818866	0.0113166	0.0228772	0.020925	-0.0181351	0.0638895	0.274264	0.810714
mh_p_eatq__surg_005	Early Adolescent Temperament Questionnaire	Parent	Expresses a desire to travel to exotic places when s/he hears about them.	continuous	no	Residential deprivation	5440	4488	-0.0273261	0.0144756	-0.0556978	0.0010456	0.0590619	0.00235039	0.0207123	-0.0382449	0.0429457	0.909651	0.984299
mh_p_eatq__surg_006	Early Adolescent Temperament Questionnaire	Parent	Would like driving a racing car.	continuous	no	Residential deprivation	5440	4488	-0.0171951	0.0135431	-0.0437391	0.00934889	0.204207	0.00229544	0.0211073	-0.0390741	0.043665	0.9134	0.984523
mh_p_eatq__surg_007	Early Adolescent Temperament Questionnaire	Parent	Likes it when something exciting and different happens at school.	continuous	no	Residential deprivation	5440	4488	-0.0478003	0.0142146	-0.0756603	-0.0199402	0.000771655	-0.0285053	0.0216743	-0.0709862	0.0139756	0.188455	0.766401
mh_p_eatq__surg_008	Early Adolescent Temperament Questionnaire	Parent	Is energized by being in large crowds of people.	continuous	no	Residential deprivation	5440	4488	-0.0605664	0.0142359	-0.0884683	-0.0326645	2.09538e-05	-0.0246855	0.0207763	-0.0654064	0.0160353	0.234771	0.789804
mh_p_eatq__surg_009	Early Adolescent Temperament Questionnaire	Parent	Wouldn't want to go on the frightening rides at the fair.	continuous	no	Residential deprivation	5440	4488	-0.0172569	0.0142166	-0.0451209	0.010607	0.224801	0.0230963	0.0217981	-0.0196272	0.0658198	0.289348	0.810714
mh_p_gbi_001	General Behavior Inventory - Mania	Parent	Has your child experienced periods of several days or more when, although he/she was feeling unusually happy and intensely energetic (clearly more than your child's usual self), he/she was also physically restless, unable to sit still, and had to keep moving or jumping from one activity to another?	continuous	yes	Residential deprivation	5752	4744	0.0579389	0.00882804	0.0406362	0.0752415	5.27188e-11	0.0117935	0.0127213	-0.0131399	0.0367268	0.353895	0.835584
mh_p_gbi_002	General Behavior Inventory - Mania	Parent	Have there been periods of several days or more when your child's friends or other family members told you that your child seemed unusually happy or high - clearly different from his/her usual self or from a typical good mood?	continuous	yes	Residential deprivation	5752	4744	0.0465773	0.00881875	0.0292929	0.0638618	1.28046e-07	0.00867795	0.010466	-0.011835	0.0291909	0.407015	0.849597
mh_p_gbi_003	General Behavior Inventory - Mania	Parent	Has your child's mood or energy shifted rapidly back and forth from happy to sad or high to low?	continuous	yes	Residential deprivation	5752	4744	0.0873677	0.00955369	0.0686428	0.106093	5.96733e-20	0.00340554	0.0142477	-0.0245194	0.0313305	0.811087	0.965763
mh_p_gbi_004	General Behavior Inventory - Mania	Parent	Has your child had periods of extreme happiness and intense energy that last several days or more when he/she also felt more anxious or tense (jittery, nervous, uptight) than usual (other than relates to the menstrual cycle)?	continuous	yes	Residential deprivation	5752	4744	0.0492193	0.00854171	0.0324779	0.0659608	8.30084e-09	-0.00185343	0.0113083	-0.0240174	0.0203105	0.86981	0.978615
mh_p_gbi_005	General Behavior Inventory - Mania	Parent	Have there been times of several days or more when, although your child was feeling unusually happy and intensely energetic (clearly more than his/her usual self), he/she also had to struggle very hard to control inner feelings of rage or an urge to smash or destroy things?	continuous	yes	Residential deprivation	5752	4744	0.0456845	0.00868715	0.028658	0.062711	1.44954e-07	0.0119184	0.012083	-0.0117638	0.0356006	0.323946	0.82165
mh_p_gbi_006	General Behavior Inventory - Mania	Parent	Has your child had periods of extreme happiness and intense energy (clearly more than his/her normal self) when, for several days or more, it took him/her over an hour to get to sleep at night?	continuous	yes	Residential deprivation	5752	4744	0.0537873	0.00940117	0.0353614	0.0722133	1.05682e-08	0.00990942	0.0123404	-0.0142773	0.0340961	0.42197	0.856494
mh_p_gbi_007	General Behavior Inventory - Mania	Parent	Have you ever found that your child's feelings or energy are generally up or down, but rarely in the middle?	continuous	yes	Residential deprivation	5752	4744	0.0798768	0.0101506	0.059982	0.0997716	3.56968e-15	-0.000801296	0.0157209	-0.0316138	0.0300112	0.959349	0.993305
mh_p_gbi_008	General Behavior Inventory - Mania	Parent	Has your child had periods lasting several days or more when he/she felt depressed or irritable, and then other periods of several days or more when he/she felt extremely high, elated, and overflowing with energy?	continuous	yes	Residential deprivation	5752	4744	0.0792143	0.00917786	0.061226	0.0972025	6.08064e-18	0.0174206	0.0129403	-0.00794193	0.0427832	0.178229	0.758143
mh_p_gbi_009	General Behavior Inventory - Mania	Parent	Have there been periods when, although your child was feeling unusually happy and intensely energetic, almost everything got on his/her nerves and made him/her irritable or angry (other than related to the menstrual cycle)?	continuous	yes	Residential deprivation	5752	4744	0.0687538	0.00943592	0.0502598	0.0872479	3.18354e-13	0.017487	0.0130705	-0.00813078	0.0431048	0.180931	0.759398
mh_p_gbi_010	General Behavior Inventory - Mania	Parent	Has your child had times when his/her thoughts and ideas came so fast that he/she couldn't get them all out, or they came so quickly others complained that they couldn't keep up with your child's ideas?	continuous	yes	Residential deprivation	5752	4744	0.0463982	0.0100368	0.0267265	0.0660699	3.78549e-06	0.00134507	0.0148405	-0.0277418	0.030432	0.927783	0.988222
mh_p_kbi_001	KSADS - Background Items	Parent	Does your child live with you full time?	binary	no	Residential deprivation	5752	4743	-0.0596743	0.0137511	-0.086626	-0.0327225	1.42748e-05	0.03153	0.0187623	-0.00524335	0.0683033	0.0928598	0.717469
mh_p_kbi_001__l	KSADS - Background Items	Parent	Since we last saw you, has your child lived with you full time? [Longitudinal]	binary	no	Residential deprivation	5672	4672	-0.0454404	0.0119309	-0.0688246	-0.0220562	0.000139743	0.0192438	0.0172228	-0.0145122	0.0529998	0.263847	0.807227
mh_p_kbi_002	KSADS - Background Items	Parent	In general, how do you and your child get along?	continuous	no	Residential deprivation	5753	4744	0.0980027	0.010332	0.0777524	0.118253	2.41537e-21	0.00817985	0.0156697	-0.0225321	0.0388918	0.601658	0.917399
mh_p_kbi__bully_001	KSADS - Background Items	Parent	Does your child have any problems with bullying at school or in your neighborhood?	binary	no	Residential deprivation	5753	4744	0.0788371	0.0140705	0.0512595	0.106415	2.10647e-08	0.000834779	0.0207749	-0.0398834	0.0415529	0.967948	0.993791
mh_p_kbi__bully_001__l	KSADS - Background Items	Parent	Since we last saw you, did your child have any problems with bullying at school or in your neighborhood? [Longitudinal]	binary	no	Residential deprivation	5664	4666	0.0841122	0.0100907	0.0643348	0.10389	7.70988e-17	0.00795457	0.0157719	-0.0229579	0.038867	0.614016	0.917958
mh_p_kbi__frnd_001	KSADS - Background Items	Parent	Does your child have a best friend?	binary	no	Residential deprivation	5735	4730	0.0240925	0.00954088	0.00539271	0.0427923	0.0115637	-0.00790904	0.0154445	-0.0381797	0.0223616	0.608585	0.91788
mh_p_kbi__frnd_002	KSADS - Background Items	Parent	Does your child have a regular group of kids they hang out with at school or in your neighborhood?	binary	no	Residential deprivation	5750	4742	-0.045591	0.00810626	-0.061479	-0.029703	1.86395e-08	-0.00893175	0.012278	-0.0329963	0.0151328	0.466946	0.874022
mh_p_kbi__mh_001	KSADS - Background Items	Parent	Has your child ever received mental health or substance abuse services?	binary	no	Residential deprivation	5728	4724	0.110965	0.0140193	0.0834877	0.138442	2.46957e-15	-0.0169213	0.0208814	-0.0578481	0.0240056	0.417739	0.854619
mh_p_kbi__mh_001__l	KSADS - Background Items	Parent	Since we last saw you, has your child received mental health or substance abuse services? [Longitudinal]	binary	no	Residential deprivation	5672	4672	0.125157	0.00966372	0.106217	0.144098	2.3108e-38	0.012455	0.0158814	-0.0186719	0.0435819	0.432892	0.860662
mh_p_kbi__school_001	KSADS - Background Items	Parent	Has your child ever repeated a grade?	binary	no	Residential deprivation	5208	4305	0.0642376	0.01469	0.0354458	0.0930295	1.22613e-05	-0.00680387	0.0202126	-0.0464199	0.0328122	0.736408	0.953525
mh_p_kbi__school_002	KSADS - Background Items	Parent	In the past year or past several months, has there been a drop in your child's grades?	binary	no	Residential deprivation	5744	4737	0.0559974	0.00846018	0.0394158	0.0725791	3.61775e-11	0.0282289	0.0123834	0.00395778	0.0524999	0.0226334	0.585075
mh_p_kbi__school_003	KSADS - Background Items	Parent	In the past year, has your child had any detentions or suspensions?	binary	no	Residential deprivation	5751	4742	0.049763	0.00801611	0.0340518	0.0654743	5.37043e-10	0.0120922	0.0110481	-0.00956156	0.0337461	0.27373	0.810714
mh_p_kbi__school_005	KSADS - Background Items	Parent	In general, how does your child do in school?	continuous	no	Residential deprivation	5748	4740	0.0859659	0.0116074	0.0632159	0.108716	1.30021e-13	0.00696942	0.0167336	-0.0258279	0.0397667	0.67705	0.936322
mh_p_kbi__school_006	KSADS - Background Items	Parent	What kind of grades does your child get on average?	continuous	no	Residential deprivation	5719	4715	0.0918796	0.0119339	0.0684895	0.11527	1.37121e-14	0.00741904	0.0167176	-0.0253468	0.0401848	0.657196	0.929442
mh_p_kbi__so_001	KSADS - Background Items	Parent	Is your child gay?	binary	no	Residential deprivation	5592	4610	0.0439553	0.0096074	0.0251251	0.0627854	4.75885e-06	0.0110718	0.0147566	-0.0178505	0.0399942	0.453074	0.871494
mh_p_kbi_001__01___1	KSADS - Background Items	Parent	Who else does your child live with at least part of the time? [Multi-select]: Biological Mother	binary	no	Residential deprivation	5752	4743	0.0182651	0.0126025	-0.00643537	0.0429656	0.147248	-0.0300377	0.0219879	-0.0731331	0.0130577	0.171906	0.754605
mh_p_kbi_001__01___10	KSADS - Background Items	Parent	Who else does your child live with at least part of the time? [Multi-select]: Aunt	binary	no	Residential deprivation	5752	4743
mh_p_kbi_001__01___11	KSADS - Background Items	Parent	Who else does your child live with at least part of the time? [Multi-select]: Uncle	binary	no	Residential deprivation	5752	4743
mh_p_kbi_001__01___12	KSADS - Background Items	Parent	Who else does your child live with at least part of the time? [Multi-select]: Other	binary	no	Residential deprivation	5752	4743
mh_p_kbi_001__01___2	KSADS - Background Items	Parent	Who else does your child live with at least part of the time? [Multi-select]: Biological Father	binary	no	Residential deprivation	5752	4743	0.0574081	0.0138008	0.030359	0.0844571	3.18575e-05	-0.0177993	0.0177112	-0.0525126	0.016914	0.31491	0.814102
mh_p_kbi_001__01___3	KSADS - Background Items	Parent	Who else does your child live with at least part of the time? [Multi-select]: Stepmother	binary	no	Residential deprivation	5752	4743	0.0205743	0.0168687	-0.0124878	0.0536363	0.22259	-0.0355823	0.0298353	-0.0940584	0.0228938	0.233017	0.7891
mh_p_kbi_001__01___4	KSADS - Background Items	Parent	Who else does your child live with at least part of the time? [Multi-select]: Stepfather	binary	no	Residential deprivation	5752	4743	0.0238442	0.0118044	0.000707992	0.0469803	0.0433895	0.00227142	0.0138678	-0.0249089	0.0294518	0.869896	0.978615
mh_p_kbi_001__01___5	KSADS - Background Items	Parent	Who else does your child live with at least part of the time? [Multi-select]: Adopted Mother	binary	no	Residential deprivation	5752	4743
mh_p_kbi_001__01___6	KSADS - Background Items	Parent	Who else does your child live with at least part of the time? [Multi-select]: Adopted Father	binary	no	Residential deprivation	5752	4743
mh_p_kbi_001__01___7	KSADS - Background Items	Parent	Who else does your child live with at least part of the time? [Multi-select]: Foster Parent	binary	no	Residential deprivation	5752	4743
mh_p_kbi_001__01___8	KSADS - Background Items	Parent	Who else does your child live with at least part of the time? [Multi-select]: Grandmother	binary	no	Residential deprivation	5752	4743
mh_p_kbi_001__01___9	KSADS - Background Items	Parent	Who else does your child live with at least part of the time? [Multi-select]: Grandfather	binary	no	Residential deprivation	5752	4743
mh_p_kbi_001__01__l___1	KSADS - Background Items	Parent	Since we last saw you, who else has your child lived with at least part of the time [Multi-select]: Biological Mother [Longitudinal]	binary	no	Residential deprivation	5672	4672	0.0235771	0.010046	0.00388729	0.043267	0.0189297	-0.0238273	0.0218471	-0.0666468	0.0189923	0.275433	0.810714
mh_p_kbi_001__01__l___10	KSADS - Background Items	Parent	Since we last saw you, who else has your child lived with at least part of the time [Multi-select]: Aunt [Longitudinal]	binary	no	Residential deprivation	5672	4672	0.00445299	0.00664195	-0.008565	0.017471	0.502582	-0.00490055	0.0140626	-0.0324626	0.0226615	0.727478	0.951703
mh_p_kbi_001__01__l___11	KSADS - Background Items	Parent	Since we last saw you, who else has your child lived with at least part of the time [Multi-select]: Uncle [Longitudinal]	binary	no	Residential deprivation	5672	4672
mh_p_kbi_001__01__l___12	KSADS - Background Items	Parent	Since we last saw you, who else has your child lived with at least part of the time [Multi-select]: Other [Longitudinal]	binary	no	Residential deprivation	5672	4672	0.00153919	0.00795911	-0.0140604	0.0171388	0.846656	-0.0205405	0.0130718	-0.0461608	0.00507976	0.116099	0.722591
mh_p_kbi_001__01__l___13	KSADS - Background Items	Parent	Since we last saw you, who else has your child lived with at least part of the time [Multi-select]: College roommates [Longitudinal]	binary	no	Residential deprivation	5672	4672
mh_p_kbi_001__01__l___14	KSADS - Background Items	Parent	Since we last saw you, who else has your child lived with at least part of the time [Multi-select]: Military setting [Longitudinal]	binary	no	Residential deprivation	5672	4672
mh_p_kbi_001__01__l___15	KSADS - Background Items	Parent	Since we last saw you, who else has your child lived with at least part of the time [Multi-select]: Mission setting [Longitudinal]	binary	no	Residential deprivation	5672	4672
mh_p_kbi_001__01__l___2	KSADS - Background Items	Parent	Since we last saw you, who else has your child lived with at least part of the time [Multi-select]: Biological Father [Longitudinal]	binary	no	Residential deprivation	5672	4672	0.0382081	0.01188	0.0149237	0.0614925	0.00129915	-0.00328293	0.0149456	-0.0325758	0.0260099	0.826137	0.968226
mh_p_kbi_001__01__l___3	KSADS - Background Items	Parent	Since we last saw you, who else has your child lived with at least part of the time [Multi-select]: Stepmother [Longitudinal]	binary	no	Residential deprivation	5672	4672	0.0193197	0.00875554	0.00215912	0.0364802	0.0273445	-0.0218452	0.0175289	-0.0562013	0.0125108	0.212677	0.782686
mh_p_kbi_001__01__l___4	KSADS - Background Items	Parent	Since we last saw you, who else has your child lived with at least part of the time [Multi-select]: Stepfather [Longitudinal]	binary	no	Residential deprivation	5672	4672	0.0138329	0.00684054	0.000425727	0.0272402	0.0431557	-0.0143751	0.00828882	-0.0306209	0.00187072	0.0828699	0.706743
mh_p_kbi_001__01__l___5	KSADS - Background Items	Parent	Since we last saw you, who else has your child lived with at least part of the time [Multi-select]: Adopted Mother [Longitudinal]	binary	no	Residential deprivation	5672	4672
mh_p_kbi_001__01__l___6	KSADS - Background Items	Parent	Since we last saw you, who else has your child lived with at least part of the time [Multi-select]: Adopted Father [Longitudinal]	binary	no	Residential deprivation	5672	4672
mh_p_kbi_001__01__l___7	KSADS - Background Items	Parent	Since we last saw you, who else has your child lived with at least part of the time [Multi-select]: Foster Parent [Longitudinal]	binary	no	Residential deprivation	5672	4672
mh_p_kbi_001__01__l___8	KSADS - Background Items	Parent	Since we last saw you, who else has your child lived with at least part of the time [Multi-select]: Grandmother [Longitudinal]	binary	no	Residential deprivation	5672	4672	0.0244325	0.00771955	0.00930246	0.0395625	0.00155074	0.0125157	0.0129354	-0.0128373	0.0378686	0.33327	0.828148
mh_p_kbi_001__01__l___9	KSADS - Background Items	Parent	Since we last saw you, who else has your child lived with at least part of the time [Multi-select]: Grandfather [Longitudinal]	binary	no	Residential deprivation	5672	4672	0.0189369	0.00867189	0.00194027	0.0359334	0.0289838	0.0183402	0.0125853	-0.00632654	0.043007	0.145041	0.7483
mh_p_kbi_002__01___1	KSADS - Background Items	Parent	What causes conflict between you and your child? [Multi-select]: Chores	binary	no	Residential deprivation	5753	4744	0.0827366	0.00979725	0.0635343	0.101939	3.0437e-17	0.0161366	0.0144258	-0.0121374	0.0444106	0.263312	0.807227
mh_p_kbi_002__01___2	KSADS - Background Items	Parent	What causes conflict between you and your child? [Multi-select]: Messy Room	binary	no	Residential deprivation	5753	4744	0.0722675	0.00959202	0.0534675	0.0910675	4.91611e-14	0.0203416	0.0142757	-0.0076382	0.0483213	0.154182	0.7483
mh_p_kbi_002__01___3	KSADS - Background Items	Parent	What causes conflict between you and your child? [Multi-select]: Breaking Curfew	binary	no	Residential deprivation	5753	4744	0.0234468	0.0063955	0.0109118	0.0359818	0.000246242	-0.00179864	0.00897769	-0.0193946	0.0157973	0.84121	0.970061
mh_p_kbi_002__01___4	KSADS - Background Items	Parent	What causes conflict between you and your child? [Multi-select]: Conflict with Siblings	binary	no	Residential deprivation	5753	4744	0.0693834	0.0103441	0.0491094	0.0896575	1.97948e-11	0.00193128	0.015118	-0.0276994	0.031562	0.898349	0.982877
mh_p_kbi_002__01___5	KSADS - Background Items	Parent	What causes conflict between you and your child? [Multi-select]: Grades	binary	no	Residential deprivation	5753	4744	0.0647317	0.00847539	0.0481202	0.0813431	2.21295e-14	0.02685	0.0142758	-0.00113	0.05483	0.0599979	0.702002
mh_p_kbi_002__01___6	KSADS - Background Items	Parent	What causes conflict between you and your child? [Multi-select]: Trouble in School	binary	no	Residential deprivation	5753	4744	0.0627474	0.00871977	0.0456569	0.0798378	6.20097e-13	0.0115964	0.0149496	-0.0177043	0.0408972	0.437926	0.865866
mh_p_kbi_002__01___7	KSADS - Background Items	Parent	What causes conflict between you and your child? [Multi-select]: Trouble with Police	binary	no	Residential deprivation	5753	4744	0.025203	0.00717729	0.0111358	0.0392702	0.0004456	0.00334456	0.00745471	-0.0112664	0.0179555	0.653684	0.929442
mh_p_kbi_002__01___8	KSADS - Background Items	Parent	What causes conflict between you and your child? [Multi-select]: Moods	binary	no	Residential deprivation	5753	4744	0.0958484	0.00962923	0.0769754	0.114721	2.42501e-23	0.00958493	0.0147424	-0.0193096	0.0384795	0.515589	0.891896
mh_p_kbi_002__01___9	KSADS - Background Items	Parent	What causes conflict between you and your child? [Multi-select]: Other	binary	no	Residential deprivation	5753	4744	0.0338093	0.00752343	0.0190636	0.048555	6.99415e-06	-0.00569243	0.0113558	-0.0279495	0.0165646	0.616175	0.918295
mh_p_kbi__mh_001__02___1	KSADS - Background Items	Parent	What types of mental health or substance abuse services your child has received? [Multi-select]: Outpatient mental health	binary	no	Residential deprivation	5728	4724	0.0989394	0.0140868	0.0713299	0.126549	2.16267e-12	-0.0229479	0.0207411	-0.0635998	0.017704	0.268555	0.809038
mh_p_kbi__mh_001__02___2	KSADS - Background Items	Parent	What types of mental health or substance abuse services your child has received? [Multi-select]: Partial hospital for mental health	binary	no	Residential deprivation	5728	4724
mh_p_kbi__mh_001__02___3	KSADS - Background Items	Parent	What types of mental health or substance abuse services your child has received? [Multi-select]: Inpatient for mental health	binary	no	Residential deprivation	5728	4724	0.0434978	0.0162693	0.0116105	0.0753851	0.007504	0.0486087	0.0194812	0.0104263	0.0867911	0.0125899	0.54554
mh_p_kbi__mh_001__02___4	KSADS - Background Items	Parent	What types of mental health or substance abuse services your child has received? [Multi-select]: Outpatient substance abuse	binary	no	Residential deprivation	5728	4724
mh_p_kbi__mh_001__02___5	KSADS - Background Items	Parent	What types of mental health or substance abuse services your child has received? [Multi-select]: Partial hospital for substance abuse	binary	no	Residential deprivation	5728	4724
mh_p_kbi__mh_001__02___6	KSADS - Background Items	Parent	What types of mental health or substance abuse services your child has received? [Multi-select]: Inpatient for substance abuse	binary	no	Residential deprivation	5728	4724
mh_p_kbi__mh_001__02___7	KSADS - Background Items	Parent	What types of mental health or substance abuse services your child has received? [Multi-select]: Psychotherapy	binary	no	Residential deprivation	5728	4724	0.070442	0.0147475	0.0415375	0.0993465	1.78331e-06	-0.0227977	0.02448	-0.0707775	0.0251822	0.351709	0.834424
mh_p_kbi__mh_001__02___8	KSADS - Background Items	Parent	What types of mental health or substance abuse services your child has received? [Multi-select]: Medication management	binary	no	Residential deprivation	5728	4724	0.0713324	0.0144966	0.0429195	0.0997453	8.62721e-07	0.0309693	0.0231705	-0.0144441	0.0763827	0.181359	0.759398
mh_p_kbi__mh_001__02___9	KSADS - Background Items	Parent	What types of mental health or substance abuse services your child has received? [Multi-select]: Other	binary	no	Residential deprivation	5728	4724	0.0255769	0.013819	-0.00150782	0.0526617	0.0641909	0.0118029	0.018777	-0.0249993	0.0486051	0.529622	0.897952
mh_p_kbi__mh_001__02__l___1	KSADS - Background Items	Parent	What types of mental health or substance abuse services your child has received since we last saw you [Multi-select]: Outpatient mental health [Longitudinal]	binary	no	Residential deprivation	5672	4672	0.111038	0.00894573	0.0935049	0.128571	2.23766e-35	0.0185566	0.0144983	-0.00985952	0.0469728	0.200574	0.778398
mh_p_kbi__mh_001__02__l___2	KSADS - Background Items	Parent	What types of mental health or substance abuse services your child has received since we last saw you [Multi-select]: Partial hospital for mental health [Longitudinal]	binary	no	Residential deprivation	5672	4672	0.0409294	0.00808466	0.0250838	0.0567751	4.1356e-07	-0.00191455	0.0133075	-0.0279969	0.0241678	0.885604	0.98085
mh_p_kbi__mh_001__02__l___3	KSADS - Background Items	Parent	What types of mental health or substance abuse services your child has received since we last saw you [Multi-select]: Inpatient for mental health [Longitudinal]	binary	no	Residential deprivation	5672	4672	0.0546073	0.00931248	0.0363552	0.0728594	4.52157e-09	-0.00874106	0.0165231	-0.0411256	0.0236435	0.59679	0.916982
mh_p_kbi__mh_001__02__l___4	KSADS - Background Items	Parent	What types of mental health or substance abuse services your child has received since we last saw you [Multi-select]: Outpatient substance abuse [Longitudinal]	binary	no	Residential deprivation	5672	4672	0.00677997	0.00631768	-0.00560246	0.0191624	0.283193	-0.00357838	0.00683061	-0.0169661	0.00980937	0.600366	0.917399
mh_p_kbi__mh_001__02__l___5	KSADS - Background Items	Parent	What types of mental health or substance abuse services your child has received since we last saw you [Multi-select]: Partial hospital for substance abuse [Longitudinal]	binary	no	Residential deprivation	5672	4672
mh_p_kbi__mh_001__02__l___6	KSADS - Background Items	Parent	What types of mental health or substance abuse services your child has received since we last saw you [Multi-select]: Inpatient for substance abuse [Longitudinal]	binary	no	Residential deprivation	5672	4672
mh_p_kbi__mh_001__02__l___7	KSADS - Background Items	Parent	What types of mental health or substance abuse services your child has received since we last saw you [Multi-select]: Psychotherapy [Longitudinal]	binary	no	Residential deprivation	5672	4672	0.0544877	0.00952672	0.0358157	0.0731597	1.06865e-08	-0.0176009	0.0159244	-0.0488122	0.0136104	0.269041	0.809856
mh_p_kbi__mh_001__02__l___8	KSADS - Background Items	Parent	What types of mental health or substance abuse services your child has received since we last saw you [Multi-select]: Medication management [Longitudinal]	binary	no	Residential deprivation	5672	4672	0.0855577	0.0101026	0.065757	0.105358	2.47709e-17	0.00521077	0.0173208	-0.0287374	0.039159	0.763538	0.956655
mh_p_kbi__mh_001__02__l___9	KSADS - Background Items	Parent	What types of mental health or substance abuse services your child has received since we last saw you [Multi-select]: Other [Longitudinal]	binary	no	Residential deprivation	5660	4662	0.0418907	0.00972091	0.0228381	0.0609434	1.63742e-05	0.0140846	0.0158468	-0.0169745	0.0451437	0.374111	0.848187
mh_p_kbi__mh_001__02__v1__l___10	KSADS - Background Items	Parent	What types of mental health or substance abuse services your child has received since we last saw you? [Multi-select]: Residential treatment for mental health [Longitudinal; Version 1]	binary	no	Residential deprivation	5544	4571
mh_p_kbi__mh_001__02__v1__l___11	KSADS - Background Items	Parent	What types of mental health or substance abuse services your child has received since we last saw you? [Multi-select]: Residential treatment for substance abus [Longitudinal; Version 1]	binary	no	Residential deprivation	5544	4571
mh_p_kbi__mh_001__02__v1__l___9	KSADS - Background Items	Parent	What types of mental health or substance abuse services your child has received since we last saw you? [Multi-select]: Other [Longitudinal; Version 1]	binary	no	Residential deprivation	5544	4571	0.0312067	0.00749455	0.0165177	0.0458957	3.12829e-05	0.00697666	0.0120733	-0.0166866	0.0306399	0.563359	0.906889
mh_p_kbi__mh_001__03	KSADS - Background Items	Parent	How many times has your child been in the hospital for mental health problems?	continuous	no	Residential deprivation	5728	4724	0.0169174	0.0128281	-0.00822528	0.0420601	0.187245	0.0237241	0.013625	-0.00298048	0.0504287	0.0816461	0.706743
mh_p_kbi__mh_001__03__l	KSADS - Background Items	Parent	Since we last saw you, how many times has your child been in the hospital for mental health problems? [Longitudinal]	continuous	no	Residential deprivation	5672	4672	0.0501586	0.0116972	0.0272326	0.0730846	1.80205e-05	-0.021797	0.0191062	-0.0592444	0.0156504	0.253939	0.80239
mh_p_kbi__school_001__01	KSADS - Background Items	Parent	Has your child repeated a grade in the past year?	binary	no	Residential deprivation	5207	4305
mh_p_kbi__school_001__02	KSADS - Background Items	Parent	Has your child repeated a grade before the past year?	binary	no	Residential deprivation	5206	4304	0.055589	0.0143782	0.0274082	0.0837698	0.000110546	-0.00512718	0.0212704	-0.0468164	0.0365621	0.809518	0.965763
mh_p_kbi__school_003__01___1	KSADS - Background Items	Parent	Detentions or suspensions for what? [Multi-select]: Fighting	binary	no	Residential deprivation	5751	4742	0.0239115	0.00811069	0.00801481	0.0398081	0.00319689	0.0111106	0.00919861	-0.00691839	0.0291395	0.227104	0.786949
mh_p_kbi__school_003__01___2	KSADS - Background Items	Parent	Detentions or suspensions for what? [Multi-select]: Talking Back to a Teacher	binary	no	Residential deprivation	5751	4742	0.0268311	0.00872327	0.00973375	0.0439283	0.00209938	0.00898998	0.0098689	-0.0103527	0.0283327	0.362327	0.840105
mh_p_kbi__school_003__01___3	KSADS - Background Items	Parent	Detentions or suspensions for what? [Multi-select]: Threatening a Teacher	binary	no	Residential deprivation	5751	4742	0.0190513	0.00891592	0.00157639	0.0365262	0.0326167	0.00639917	0.00740149	-0.00810749	0.0209058	0.38727	0.849344
mh_p_kbi__school_003__01___4	KSADS - Background Items	Parent	Detentions or suspensions for what? [Multi-select]: Cutting Classes	binary	no	Residential deprivation	5751	4742	0.03035	0.00761405	0.0154268	0.0452733	6.71802e-05	0.0135324	0.0074153	-0.00100132	0.0280661	0.0680117	0.704932
mh_p_kbi__school_003__01___5	KSADS - Background Items	Parent	Detentions or suspensions for what? [Multi-select]: Using Drugs at School	binary	no	Residential deprivation	5751	4742	0.0197393	0.00665889	0.00668808	0.0327904	0.00303325	0.0151225	0.00994398	-0.00436732	0.0346123	0.128317	0.728573
mh_p_kbi__school_003__01___6	KSADS - Background Items	Parent	Detentions or suspensions for what? [Multi-select]: Drinking at School	binary	no	Residential deprivation	5751	4742
mh_p_kbi__school_003__01___7	KSADS - Background Items	Parent	Detentions or suspensions for what? [Multi-select]: Bringing a Weapon to School	binary	no	Residential deprivation	5751	4742	0.0101581	0.00713692	-0.00383003	0.0241462	0.154645	-0.00572127	0.00474716	-0.0150255	0.00358298	0.228126	0.787285
mh_p_kbi__school_003__01___8	KSADS - Background Items	Parent	Detentions or suspensions for what? [Multi-select]: Other	binary	no	Residential deprivation	5745	4738	0.0359589	0.00938329	0.017568	0.0543499	0.000126987	0.0144505	0.0147302	-0.0144201	0.0433211	0.326585	0.82219
mh_p_kbi__school_003__01__v1___10	KSADS - Background Items	Parent	Detentions or suspensions for what [Multi-select]: Throwing things, breaking things, or vandalism [Version 1]	binary	no	Residential deprivation	5455	4499	0.0289088	0.0104081	0.00850928	0.0493083	0.00547743	-0.00234849	0.00926386	-0.0205053	0.0158083	0.799873	0.964363
mh_p_kbi__school_003__01__v1___11	KSADS - Background Items	Parent	Detentions or suspensions for what [Multi-select]: Whole class got a suspension [Version 1]	binary	no	Residential deprivation	5455	4499
mh_p_kbi__school_003__01__v1___12	KSADS - Background Items	Parent	Detentions or suspensions for what [Multi-select]: Smoking, vaping or cell use [Version 1]	binary	no	Residential deprivation	5455	4499	0.03129	0.00941166	0.0128435	0.0497365	0.000885458	0.000217648	0.0107132	-0.0207799	0.0212152	0.983791	0.997573
mh_p_kbi__school_003__01__v1___13	KSADS - Background Items	Parent	Detentions or suspensions for what [Multi-select]: "Bullying" or threatening a student [Version 1]	binary	no	Residential deprivation	5455	4499	0.0168912	0.00787653	0.00145352	0.0323289	0.0319926	0.000933051	0.00965482	-0.0179901	0.0198562	0.923012	0.986377
mh_p_kbi__school_003__01__v1___14	KSADS - Background Items	Parent	Detentions or suspensions for what [Multi-select]: Physically hurting someone, intentionally or accidentally (but not as part of a fight, choose item #1 for a fight) [Version 1]	binary	no	Residential deprivation	5455	4499	0.01008	0.00686308	-0.00337139	0.0235314	0.141907	0.00171462	0.0105169	-0.0188981	0.0223274	0.870491	0.978772
mh_p_kbi__school_003__01__v1___15	KSADS - Background Items	Parent	Detentions or suspensions for what [Multi-select]: Using bad language or saying mean or hurtful things [Version 1]	binary	no	Residential deprivation	5455	4499	0.029101	0.00922798	0.0110145	0.0471875	0.00161293	0.00706896	0.0106839	-0.0138711	0.028009	0.508198	0.891784
mh_p_kbi__school_003__01__v1___16	KSADS - Background Items	Parent	Detentions or suspensions for what [Multi-select]: Bringing something to school that is not allowed (other than a weapon, alcohol, or drugs, choose options # 5 for these) [Version 1]	binary	no	Residential deprivation	5455	4499	0.00561232	0.00905801	-0.0121411	0.0233657	0.535523	0.00752941	0.00763984	-0.0074444	0.0225032	0.324356	0.821696
mh_p_kbi__school_003__01__v1___17	KSADS - Background Items	Parent	Detentions or suspensions for what [Multi-select]: Being disruptive (e.g., talking or arguing in class, making noises, not following instructions, passing notes, standing on school bus, running in hallway, playing in class or in the bathroom) [Version 1]	binary	no	Residential deprivation	5455	4499	0.0125034	0.00858424	-0.00432136	0.0293283	0.145238	0.00157617	0.0114814	-0.0209269	0.0240792	0.890809	0.981393
mh_p_kbi__school_003__01__v1___18	KSADS - Background Items	Parent	Detentions or suspensions for what [Multi-select]: Not doing or not handing in homework [Version 1]	binary	no	Residential deprivation	5455	4499	0.011961	0.00682631	-0.00141831	0.0253403	0.0797407	0.0031552	0.0119766	-0.0203185	0.0266289	0.792206	0.964363
mh_p_kbi__school_003__01__v1___19	KSADS - Background Items	Parent	Detentions or suspensions for what [Multi-select]: Being late for class or school [Version 1]	binary	no	Residential deprivation	5455	4499	0.0290738	0.00851489	0.0123849	0.0457626	0.000639078	0.024507	0.0137791	-0.0024996	0.0515137	0.075312	0.704932
mh_p_kbi__school_003__01__v1___20	KSADS - Background Items	Parent	Detentions or suspensions for what [Multi-select]: Other [Version 1]	binary	no	Residential deprivation	5455	4499	0.00986439	0.0078169	-0.00545646	0.0251852	0.206974	-0.00584905	0.0103507	-0.0261361	0.014438	0.572016	0.907105
mh_p_kbi__school_003__01__v1___8	KSADS - Background Items	Parent	Detentions or suspensions for what [Multi-select]: Dress code violation [Version 1]	binary	no	Residential deprivation	5455	4499	0.0039376	0.00731178	-0.0103932	0.0182684	0.590213	0.0220281	0.0133458	-0.00412926	0.0481854	0.0988286	0.718542
mh_p_kbi__school_003__01__v1___9	KSADS - Background Items	Parent	Detentions or suspensions for what [Multi-select]: Stealing [Version 1]	binary	no	Residential deprivation	5455	4499
mh_p_kbi__su_001	KSADS - Background Items	Parent	How many times has your child been in the hospital for substance abuse problems?	continuous	no	Residential deprivation	5728	4724
mh_p_kbi__su_001__l	KSADS - Background Items	Parent	Since we last saw you, how many times has your child been in the hospital for substance abuse problems? [Longitudinal]	continuous	no	Residential deprivation	5672	4672	0.010375	0.00657621	-0.00251409	0.0232642	0.114643	-0.00102199	0.0058219	-0.0124327	0.0103887	0.860653	0.975323
mh_p_kbi__school_007___1	KSADS - Background Items	Parent	Does your child receive special services at school? [Multi-select]: Full-time Emotional Support Classroom	binary	no	Residential deprivation	5752	4743	0.0363282	0.0110098	0.0147495	0.057907	0.000968089	0.0262374	0.0169075	-0.00690065	0.0593754	0.120705	0.726845
mh_p_kbi__school_007___2	KSADS - Background Items	Parent	Does your child receive special services at school? [Multi-select]: Full-time Learning Support Classroom	binary	no	Residential deprivation	5752	4743	0.0243084	0.00867306	0.00730949	0.0413073	0.00506698	0.0141385	0.0133821	-0.0120899	0.0403669	0.290729	0.810714
mh_p_kbi__school_007___3	KSADS - Background Items	Parent	Does your child receive special services at school? [Multi-select]: Full-time Aide	binary	no	Residential deprivation	5752	4743	0.0200157	0.00687926	0.00653262	0.0334988	0.00361921	0.00394027	0.0109734	-0.0175672	0.0254478	0.719539	0.949391
mh_p_kbi__school_007___4	KSADS - Background Items	Parent	Does your child receive special services at school? [Multi-select]: Special Education for specific subjects (Partially mainstreamed)	binary	no	Residential deprivation	5752	4743	0.0652855	0.0107928	0.0441319	0.086439	1.45774e-09	0.0264586	0.0137854	-0.000560343	0.0534776	0.0549443	0.695273
mh_p_kbi__school_007___5	KSADS - Background Items	Parent	Does your child receive special services at school? [Multi-select]: Part-time Aide	binary	no	Residential deprivation	5752	4743	0.00720682	0.00794481	-0.00836471	0.0227784	0.364348	0.0100716	0.013149	-0.0157	0.0358431	0.443701	0.868007
mh_p_kbi__school_007___6	KSADS - Background Items	Parent	Does your child receive special services at school? [Multi-select]: Resource Room	binary	no	Residential deprivation	5752	4743	0.0555056	0.00985291	0.0361943	0.074817	1.76669e-08	0.00686583	0.0159227	-0.024342	0.0380737	0.666324	0.933337
mh_p_kbi__school_007___7	KSADS - Background Items	Parent	Does your child receive special services at school? [Multi-select]: Tutoring Support	binary	no	Residential deprivation	5752	4743	0.0312604	0.00818876	0.0152108	0.0473101	0.000134821	0.0145035	0.0131366	-0.0112438	0.0402508	0.269572	0.810173
mh_p_kbi__school_007___8	KSADS - Background Items	Parent	Does your child receive special services at school? [Multi-select]: Gifted Program	binary	no	Residential deprivation	5752	4743	-0.0298916	0.0107099	-0.0508825	-0.0089007	0.0052539	0.0108457	0.0184439	-0.0253037	0.0469952	0.556507	0.904593
mh_p_kbi__school_007___9	KSADS - Background Items	Parent	Does your child receive special services at school? [Multi-select]: Other	binary	no	Residential deprivation	5752	4743	0.0383005	0.00914895	0.0203689	0.0562322	2.83502e-05	-0.00605192	0.0145439	-0.0345575	0.0224537	0.677327	0.936322
mh_p_ksads__adhd__screen__past_001	KSADS Modules	Parent	Was there ever a time that your child had a lot of trouble keeping focused and paying attention?	binary	yes	Residential deprivation	5661	4672	0.0891747	0.0125469	0.0645833	0.113766	1.18308e-12	0.0113445	0.0189978	-0.0258904	0.0485794	0.550407	0.902726
mh_p_ksads__adhd__screen__past_002	KSADS Modules	Parent	Was there ever a time that your child was often easily distracted?	binary	yes	Residential deprivation	5670	4678	0.0829625	0.0128219	0.0578319	0.108093	9.77749e-11	-0.0263666	0.0189374	-0.0634832	0.0107499	0.163829	0.754605
mh_p_ksads__adhd__screen__past_003	KSADS Modules	Parent	Was there ever a time that your child often had trouble staying seated?	binary	yes	Residential deprivation	5732	4726	0.042606	0.013013	0.017101	0.0681111	0.00105997	0.0201939	0.0203041	-0.0196013	0.0599891	0.319942	0.817983
mh_p_ksads__adhd__screen__past_004	KSADS Modules	Parent	Was there ever a time that your child was impulsive and often acted before he or she thought?	binary	yes	Residential deprivation	5741	4736	0.0579433	0.0125887	0.0332699	0.0826167	4.16857e-06	0.00648677	0.0189855	-0.0307242	0.0436977	0.7326	0.952578
mh_p_ksads__adhd__screen__pres_001	KSADS Modules	Parent	In the past two weeks, how often has your child had trouble paying attention and keeping focused when he or she is working on their homework or other things that require concentration?	continuous	yes	Residential deprivation	5750	4742	0.0834879	0.0106389	0.0626361	0.10434	4.24679e-15	0.0101166	0.0172211	-0.023636	0.0438692	0.556898	0.904593
mh_p_ksads__adhd__screen__pres_002	KSADS Modules	Parent	In the past two weeks, how often have little distractions, like someone talking or the telephone ringing, made it hard for your child to keep their mind on what he or she was working on?	continuous	yes	Residential deprivation	5750	4742	0.0577327	0.0117287	0.0347448	0.0807206	8.55182e-07	-0.00116726	0.0180666	-0.0365771	0.0342426	0.948486	0.990957
mh_p_ksads__adhd__screen__pres_003	KSADS Modules	Parent	In the past two weeks, how often has your child had trouble staying in his or her seat at school or at home when your child was expected to stay seated?	continuous	yes	Residential deprivation	5750	4742	0.049453	0.0100125	0.0298289	0.0690771	7.84703e-07	0.0254134	0.0159588	-0.00586533	0.0566921	0.111287	0.722591
mh_p_ksads__adhd__screen__pres_004	KSADS Modules	Parent	In the past two weeks, how often has your child gotten in trouble, or done something he or she could have gotten in trouble for because your child was impulsive and acted before he or she thought?	continuous	yes	Residential deprivation	5750	4742	0.0619664	0.010224	0.0419278	0.082005	1.35369e-09	0.0244899	0.0156889	-0.00625973	0.0552395	0.11853	0.723395
mh_p_ksads__agor__screen__past_001	KSADS Modules	Parent	Was there ever a time that for several months your child was afraid to leave the house, ride in cars or buses, be in enclosed places like theatres or crowds, or be in open spaces like parking lots or bridges?	binary	yes	Residential deprivation	5115	4236	0.0578911	0.0149149	0.0286585	0.0871237	0.000103842	0.0365957	0.0245541	-0.0115295	0.0847208	0.136117	0.743531
mh_p_ksads__agor__screen__pres_001	KSADS Modules	Parent	In the past two weeks, how often has your child feared or avoided any of the following places because they make him or her super anxious?	continuous	no	Residential deprivation	5167	4270
mh_p_ksads__asd__screen__past_001	KSADS Modules	Parent	Was there ever a time that your child frequently did these sorts of unusual body movements?	binary	yes	Residential deprivation	5686	4696	0.0244543	0.012758	-0.000550948	0.0494596	0.0552659	0.0313936	0.0200277	-0.00786009	0.0706472	0.116997	0.722591
mh_p_ksads__asd__screen__past_002	KSADS Modules	Parent	Was there ever a time that your child was frequently easily upset by changes in routines or activities, and you had to work real hard to keep things the same?	binary	yes	Residential deprivation	5665	4674	0.0723828	0.0134722	0.0459778	0.0987878	7.75405e-08	0.0107114	0.0207911	-0.0300384	0.0514612	0.60642	0.917777
mh_p_ksads__asd__screen__past_003	KSADS Modules	Parent	Was there ever a time that your child had trouble maintaining eye contact when talking with others?	binary	yes	Residential deprivation	5700	4706	0.0598304	0.013585	0.0332042	0.0864565	1.06202e-05	0.0070246	0.0213213	-0.0347644	0.0488135	0.741805	0.953525
mh_p_ksads__asd__screen__pres_001	KSADS Modules	Parent	In the past two weeks, how often did your child do unusual body movements like hand flapping, head weaving, body rocking, or body spinning?	continuous	yes	Residential deprivation	5746	4741	0.022417	0.0110203	0.000817586	0.0440164	0.0419362	0.0317432	0.014376	0.0035669	0.0599196	0.0272387	0.61535
mh_p_ksads__asd__screen__pres_002	KSADS Modules	Parent	In the past two weeks, how often have you worked real hard to keep routines and activities the same so your child would not get upset?	continuous	yes	Residential deprivation	5746	4741	0.0907861	0.0117377	0.0677806	0.113792	1.03751e-14	0.0293836	0.0166948	-0.00333759	0.0621049	0.0784	0.704932
mh_p_ksads__asd__screen__pres_003	KSADS Modules	Parent	In the past two weeks, how often has your child had trouble maintaining eye contact and looking at you or other people when they are talking with your child?	continuous	yes	Residential deprivation	5746	4741	0.0435887	0.0110926	0.0218477	0.0653297	8.51074e-05	0.00663648	0.0171953	-0.0270657	0.0403386	0.699536	0.942481
mh_p_ksads__bpd__screen__past_001	KSADS Modules	Parent	Was there ever a time in the past that your child felt like he or she was high or super happy for no particular reason, for multiple hours a day for several days in a row?	binary	yes	Residential deprivation	5736	4731	0.0195029	0.0131106	-0.00619342	0.0451993	0.136865	-0.00685798	0.0206512	-0.0473335	0.0336176	0.739824	0.953525
mh_p_ksads__bpd__screen__past_002	KSADS Modules	Parent	Was there ever a time in the past for several days in a row that your child lost his or her temper and yelled at someone, thrown or broken something, or hit, pushed or kicked someone?	binary	yes	Residential deprivation	5684	4695	0.0698591	0.0137413	0.0429267	0.0967915	3.69791e-07	-0.00717474	0.020826	-0.0479929	0.0336434	0.730463	0.951776
mh_p_ksads__bpd__screen__past_003	KSADS Modules	Parent	Was there ever a time in the past that your child needed less sleep for several days in a row, and felt rested sleeping at least three hours less than usual?	binary	yes	Residential deprivation	5162	4267	0.0455855	0.0139206	0.0183017	0.0728693	0.00105779	-0.00728166	0.020887	-0.0482194	0.0336561	0.727374	0.951703
mh_p_ksads__bpd__screen__past_004	KSADS Modules	Parent	Was there ever a time in the past that your child was more interested in sex and more active sexually than usual?	binary	yes	Residential deprivation	5745	4739	0.0279203	0.0128064	0.00282009	0.0530204	0.0292447	0.00525373	0.0226097	-0.0390604	0.0495679	0.816253	0.965763
mh_p_ksads__bpd__screen__pres_001	KSADS Modules	Parent	In the past two weeks, how often, without using drugs, did your child feel like they were high or super happy for no particular reason, with the over the top good feeling lasting four or more hours?	continuous	yes	Residential deprivation	5750	4743	0.0161832	0.00955516	-0.00254456	0.034911	0.0903295	-0.00991489	0.013479	-0.0363333	0.0165035	0.461987	0.873203
mh_p_ksads__bpd__screen__pres_002	KSADS Modules	Parent	In the past two weeks, how often has your child lost his or her temper and done any of the following things: yelled at someone, thrown or broken something, or hit, pushed or kicked someone?	continuous	yes	Residential deprivation	5750	4743	0.0684489	0.0103095	0.0482426	0.0886551	3.14973e-11	0.00973064	0.015021	-0.0197101	0.0391713	0.517114	0.891896
mh_p_ksads__bpd__screen__pres_003	KSADS Modules	Parent	In the past two weeks, how often has your child needed less sleep than usual, and still felt rested and energized, sleeping at least three hours less than usual?	continuous	yes	Residential deprivation	5750	4743	0.0440296	0.00885319	0.0266777	0.0613816	6.58205e-07	-0.00144169	0.0142075	-0.0292878	0.0264044	0.919174	0.985809
mh_p_ksads__bpd__screen__pres_004	KSADS Modules	Parent	In the past two weeks, how often has your child felt more interested in sex than usual -- thinking and talking about sex a lot, downloading pornography, or hooking up with people he or she isn't dating?	continuous	yes	Residential deprivation	5749	4743	0.0439785	0.01052	0.0233596	0.0645973	2.90935e-05	0.00639864	0.0195814	-0.0319803	0.0447775	0.743841	0.953525
mh_p_ksads__cond__screen__past_001	KSADS Modules	Parent	Was there ever a time that your child often told lies, not just to get out of trouble, but to try to con someone?	binary	yes	Residential deprivation	5453	4496	0.0721158	0.0131161	0.0464086	0.0978229	3.83598e-08	-0.00152339	0.0198084	-0.0403471	0.0373003	0.938698	0.990202
mh_p_ksads__cond__screen__past_002	KSADS Modules	Parent	Was there ever a time that your child cut school without parent's permission?	binary	yes	Residential deprivation	5749	4741	0.0573105	0.0095574	0.0385784	0.0760427	2.01673e-09	0.0176292	0.0124197	-0.00671289	0.0419712	0.155765	0.749464
mh_p_ksads__cond__screen__past_003	KSADS Modules	Parent	Was there ever a time that your child often got into a lot of physical fights with someone other than their brothers and/or sisters?	binary	yes	Residential deprivation	5745	4738	0.0549315	0.0129298	0.0295897	0.0802734	2.15249e-05	-0.0294277	0.0198349	-0.0683034	0.00944794	0.137906	0.745765
mh_p_ksads__cond__screen__past_004	KSADS Modules	Parent	Was there ever a time that your child often made fun of, threatened, or bullied people?	binary	yes	Residential deprivation	5745	4737	0.0470793	0.0120059	0.0235482	0.0706104	8.80511e-05	0.0127494	0.0181919	-0.0229062	0.048405	0.483412	0.880384
mh_p_ksads__cond__screen__past_005	KSADS Modules	Parent	Was there ever a time that your child stole something worth at least $20?	binary	yes	Residential deprivation	5459	4501	0.079378	0.0121565	0.0555517	0.103204	6.59112e-11	0.0123554	0.0184143	-0.0237359	0.0484467	0.502239	0.888844
mh_p_ksads__cond__screen__pres_001	KSADS Modules	Parent	In the past two weeks, how often has your child told a lie, not just to get out of trouble, but to try to con someone?	continuous	yes	Residential deprivation	5750	4742	0.0689889	0.0108338	0.0477551	0.0902228	1.9159e-10	0.00839416	0.0153017	-0.0215967	0.038385	0.583296	0.913649
mh_p_ksads__cond__screen__pres_002	KSADS Modules	Parent	In the past two weeks, how often did your child cut school without parent's permission?	continuous	yes	Residential deprivation	5750	4742	0.0215165	0.00950387	0.00288925	0.0401437	0.0235759	0.0397318	0.0146622	0.0109945	0.0684692	0.00673194	0.528769
mh_p_ksads__cond__screen__pres_003	KSADS Modules	Parent	In the past two weeks, how often did your child get into physical fights with someone?	continuous	yes	Residential deprivation	5750	4742	0.0384281	0.0104709	0.0179056	0.0589506	0.00024255	-0.00240867	0.0155201	-0.0328275	0.0280101	0.876666	0.980009
mh_p_ksads__cond__screen__pres_004	KSADS Modules	Parent	In the past two weeks, how often did your child make fun of other kids, or try to make them look bad by tripping them or knocking down their books, or try to scare them by threatening to hurt them if they did not give your child money or do what he or she said?	continuous	yes	Residential deprivation	5750	4742	0.0318574	0.0102313	0.0118044	0.0519105	0.0018475	-0.00811006	0.0150443	-0.0375963	0.0213762	0.589832	0.915491
mh_p_ksads__cond__screen__pres_005	KSADS Modules	Parent	In the past two weeks, how often did your child steal something worth at least $20?	continuous	yes	Residential deprivation	5750	4742	0.022929	0.00999374	0.00334165	0.0425164	0.0217711	0.000148028	0.0129317	-0.0251977	0.0254937	0.990867	0.998514
mh_p_ksads__dep__screen__past_001	KSADS Modules	Parent	Was there ever a time in the past that your child felt sad or down for most of the day, nearly every day, for two weeks or longer?	binary	yes	Residential deprivation	5739	4732	0.109863	0.0120374	0.0862701	0.133456	7.05453e-20	0.0221518	0.0179484	-0.0130265	0.0573301	0.217131	0.783941
mh_p_ksads__dep__screen__past_002	KSADS Modules	Parent	Was there ever a time in the past that your child felt, annoyed, irritable, or cranky for most of the day, nearly every day, for two weeks or longer?	binary	yes	Residential deprivation	5730	4725	0.104267	0.0123087	0.0801428	0.128392	2.43208e-17	0.0268854	0.0187729	-0.00990878	0.0636796	0.152104	0.7483
mh_p_ksads__dep__screen__past_003	KSADS Modules	Parent	Was there ever a time in the past that your child felt bored, like nothing was fun for most of the day, nearly every day, for two weeks or longer?	binary	yes	Residential deprivation	5722	4718	0.0825976	0.0119423	0.0591912	0.106004	4.63263e-12	0.0174434	0.0153874	-0.0127154	0.0476022	0.256956	0.803534
mh_p_ksads__dep__screen__pres_001	KSADS Modules	Parent	In the past two weeks, how often has your child felt sad, down, or depressed, with the down feeling lasting most of the day?	continuous	yes	Residential deprivation	5750	4743	0.122843	0.0101707	0.102909	0.142777	1.37915e-33	0.00857603	0.0156307	-0.0220596	0.0392117	0.583236	0.913649
mh_p_ksads__dep__screen__pres_002	KSADS Modules	Parent	In the past two weeks, how often has your child felt annoyed, irritable, or cranky, with the cranky feeling lasting most of the day?	continuous	yes	Residential deprivation	5167	4271	0.124527	0.0124112	0.100201	0.148852	1.08692e-23	0.0504615	0.0184322	0.0143351	0.0865879	0.00618732	0.528769
mh_p_ksads__dep__screen__pres_003	KSADS Modules	Parent	In the past two weeks, how often has your child felt bored, or like nothing was fun, for most of the day?	continuous	yes	Residential deprivation	5750	4743	0.110943	0.0101553	0.0910393	0.130847	8.78243e-28	0.02539	0.014902	-0.00381729	0.0545973	0.0884178	0.717353
mh_p_ksads__ed__screen__past_001	KSADS Modules	Parent	Was there ever a time, for a month or longer, that your child worried all the time about gaining weight or becoming fat?	binary	yes	Residential deprivation	5446	4490	0.0986675	0.012455	0.0742561	0.123079	2.3392e-15	-0.00807505	0.0189848	-0.0452845	0.0291344	0.670586	0.935563
mh_p_ksads__ed__screen__past_003	KSADS Modules	Parent	Was there ever a time, for a month or longer, that your child made himself or herself throw up once a week or more?	binary	no	Residential deprivation	5751	4742	0.0125067	0.0119122	-0.0108409	0.0358543	0.293763	-0.00263484	0.0137687	-0.029621	0.0243513	0.84824	0.97205
mh_p_ksads__ed__screen__past_004	KSADS Modules	Parent	Was there ever a time, for a month or longer, that your child often did any of these things to control their weight?	binary	yes	Residential deprivation	5744	4736	0.0290972	0.0093774	0.0107178	0.0474765	0.00191631	0.0127492	0.0131674	-0.0130585	0.0385569	0.332927	0.828148
mh_p_ksads__ed__screen__pres_001	KSADS Modules	Parent	In the past two weeks, how often has your child been preoccupied with his/her weight or worrying a lot about being fat?	continuous	yes	Residential deprivation	5752	4743	0.0902263	0.0101598	0.0703135	0.110139	6.64117e-19	0.00986831	0.0152467	-0.0200146	0.0397513	0.517475	0.891896
mh_p_ksads__ed__screen__pres_003	KSADS Modules	Parent	In the past two weeks, how many days has your child made himself or herself throw up to try to control their weight or because your child was upset because he or she ate too much?	continuous	yes	Residential deprivation	5752	4743	0.019674	0.00733112	0.0053053	0.0340427	0.00728269	-0.0139304	0.0117102	-0.036882	0.00902122	0.234206	0.789804
mh_p_ksads__ed__screen__pres_004	KSADS Modules	Parent	In the past two weeks, how many days has your child done other things to control his or her weight, like exercise excessively, restrict food, take laxatives, or diet pills?	continuous	yes	Residential deprivation	5752	4743	0.0442941	0.00794149	0.0287291	0.0598592	2.43917e-08	0.00543812	0.0117886	-0.017667	0.0285433	0.64458	0.9266
mh_p_ksads__ed__screen__pres_005	KSADS Modules	Parent	In the past two weeks, how often has your child had eating binges, when he or she lost control of their eating and ate way more than he or she needed to because your child was unable to stop himself or herself from eating?	continuous	yes	Residential deprivation	5752	4743	0.0553912	0.00990692	0.035974	0.0748084	2.25556e-08	0.000825282	0.0151418	-0.0288522	0.0305027	0.956534	0.992671
mh_p_ksads__gad__screen__past_001	KSADS Modules	Parent	Was there ever a time, for a month or longer, that your child worried a super lot about a lot of different things?	binary	yes	Residential deprivation	5725	4724	0.08788	0.0125114	0.0633581	0.112402	2.15625e-12	-0.0254809	0.0183639	-0.0614735	0.0105117	0.165274	0.754605
mh_p_ksads__gad__screen__pres_001	KSADS Modules	Parent	In the past two weeks, how often has your child felt like a "worrier" - really worried about a lot of different things?	continuous	yes	Residential deprivation	5749	4743	0.0943335	0.0117897	0.0712261	0.117441	1.23073e-15	-0.0212855	0.0169916	-0.0545884	0.0120173	0.21031	0.782686
mh_p_ksads__hom__screen__past_001	KSADS Modules	Parent	Was there ever a time that your child thought seriously about wanting to kill someone?	binary	no	Residential deprivation	5746	4739	0.0308076	0.0124621	0.00638231	0.0552329	0.0134321	0.00798281	0.0173434	-0.0260096	0.0419753	0.645316	0.926798
mh_p_ksads__hom__screen__pres_001	KSADS Modules	Parent	In the past two weeks, how often did your child think seriously about wanting to kill someone?	continuous	yes	Residential deprivation	5166	4270	0.026161	0.0125714	0.00152165	0.0508004	0.0374335	-0.0189679	0.0322664	-0.0822089	0.0442731	0.556632	0.904593
mh_p_ksads__odd__screen__past_001	KSADS Modules	Parent	Was there ever a time that your child argued a lot with parents or teachers?	binary	yes	Residential deprivation	5669	4678	0.0896569	0.0128877	0.0643975	0.114916	3.48126e-12	0.0103959	0.0189883	-0.0268206	0.0476124	0.584042	0.913668
mh_p_ksads__odd__screen__past_002	KSADS Modules	Parent	Was there ever a time that your child often refused to do the things grownups asked?	binary	yes	Residential deprivation	5665	4674	0.0861652	0.0131385	0.0604142	0.111916	5.44554e-11	-0.021172	0.0198219	-0.0600221	0.0176781	0.285469	0.810714
mh_p_ksads__odd__screen__pres_001	KSADS Modules	Parent	In the past two weeks, how often did your child talk back to or argue with parents or teachers?	continuous	yes	Residential deprivation	5750	4742	0.0834267	0.0111406	0.0615915	0.105262	6.96565e-14	0.019991	0.0159199	-0.0112116	0.0511935	0.209218	0.781224
mh_p_ksads__odd__screen__pres_002	KSADS Modules	Parent	In the past two weeks, how often did your child refuse to do something a grown up asked him or her to do?	continuous	yes	Residential deprivation	5750	4742	0.0711132	0.012157	0.0472859	0.0949405	4.92865e-09	0.0281067	0.017891	-0.00695895	0.0631724	0.116183	0.722591
mh_p_ksads__panic__screen__past_001	KSADS Modules	Parent	Was there ever a time that your child had a lot of panic attacks?	binary	yes	Residential deprivation	5743	4738	0.0795717	0.0122102	0.0556402	0.103503	7.18028e-11	-0.0162416	0.0174362	-0.0504159	0.0179326	0.3516	0.834424
mh_p_ksads__panic__screen__pres_001	KSADS Modules	Parent	In the past two weeks, has your child had any panic attacks where for no reason at all he or she suddenly felt super scared and like he or she was having a heart attack?	continuous	yes	Residential deprivation	5748	4742	0.0626785	0.00971676	0.043634	0.081723	1.11444e-10	-0.00119812	0.0133636	-0.0273904	0.0249941	0.928561	0.988531
mh_p_ksads__psych__screen__past_001	KSADS Modules	Parent	Was there ever a time that your child's mind played tricks on him or her, and your child heard, saw, or smelled things that weren't really there?	binary	yes	Residential deprivation	5751	4742	0.05933	0.0119604	0.035888	0.0827721	7.03034e-07	0.00769937	0.0156838	-0.0230404	0.0384391	0.623489	0.919126
mh_p_ksads__psych__screen__past_002	KSADS Modules	Parent	Was there ever a time during the daytime as your child was going about his or her regular activities that your child repeatedly saw things that weren't really there?	binary	no	Residential deprivation	5451	4493	0.0105082	0.0104317	-0.00993749	0.0309539	0.313773	0.000411766	0.018243	-0.0353439	0.0361674	0.981992	0.996912
mh_p_ksads__psych__screen__pres_001	KSADS Modules	Parent	In the past two weeks, has your child's mind played tricks on him or her, such that your child heard, saw, or smelled things that weren't really there?	continuous	yes	Residential deprivation	5752	4743	0.0382344	0.0103128	0.0180217	0.0584472	0.000209342	0.0172287	0.0125903	-0.00744781	0.0419051	0.171183	0.754605
mh_p_ksads__psych__screen__pres_002	KSADS Modules	Parent	In the past two weeks, how often, during the daytime, as your child was going about his or her regular activities, did your child see things that others could not see?	continuous	yes	Residential deprivation	5452	4494	0.0160378	0.00764381	0.00105618	0.0310194	0.0358929	0.00617329	0.00808705	-0.00967703	0.0220236	0.445252	0.868007
mh_p_ksads__psych__screen__pres_003	KSADS Modules	Parent	In the past two weeks, how often did your child feel that people your child did not know were out to get them, were following them, or spying on them?	continuous	yes	Residential deprivation	5752	4743	0.0493307	0.00712946	0.0353572	0.0633041	4.53959e-12	0.00613436	0.0137679	-0.0208503	0.033119	0.655919	0.929442
mh_p_ksads__sepanx__screen__past_001	KSADS Modules	Parent	Was there ever a time that your child got super upset when mom, dad or another caregiverleft the house or dropped your child off somewhere?	binary	yes	Residential deprivation	5744	4738	0.0658926	0.0142329	0.0379967	0.0937885	3.66365e-06	-0.0303215	0.0207696	-0.0710292	0.0103862	0.144319	0.7483
mh_p_ksads__sepanx__screen__past_002	KSADS Modules	Parent	Was there ever a time that your child did not want to go to school because he or she did not want to be away from mom, dad, or another caregiver?	binary	yes	Residential deprivation	5744	4739	0.0431612	0.0139194	0.0158796	0.0704427	0.00193008	-0.0182222	0.0213165	-0.0600019	0.0235574	0.39264	0.849597
mh_p_ksads__sepanx__screen__pres_001	KSADS Modules	Parent	In the past two weeks, how often has your child felt super upset when mom, dad, or another caregiver left the house or dropped your child off somewhere?	continuous	yes	Residential deprivation	5749	4743	0.0684735	0.0109731	0.0469667	0.0899803	4.37153e-10	0.0139999	0.0150246	-0.0154478	0.0434476	0.351442	0.834424
mh_p_ksads__sepanx__screen__pres_002	KSADS Modules	Parent	In the past two weeks, how often has your child tried to stay home or actually stayed home from school because he or she wanted to be with mom, dad, or another caregiver?	continuous	yes	Residential deprivation	5749	4743	0.0723207	0.0112255	0.0503191	0.0943222	1.17493e-10	0.0180115	0.0147533	-0.0109044	0.0469273	0.222144	0.785695
mh_p_ksads__sleep__screen__past_001	KSADS Modules	Parent	Was there ever a time, for two weeks or longer, that your child had trouble falling asleep or staying asleep when he or she was tired and wanted to sleep?	binary	yes	Residential deprivation	5736	4730	0.0754948	0.0128787	0.0502531	0.100736	4.573e-09	0.0235077	0.0193019	-0.0143233	0.0613387	0.223264	0.785695
mh_p_ksads__sleep__screen__pres_001	KSADS Modules	Parent	In the past two weeks, how often did your child have trouble falling asleep or staying asleep when he or she was tired and wanted to sleep?	continuous	yes	Residential deprivation	5749	4743	0.0680458	0.0115889	0.0453321	0.0907596	4.31453e-09	0.0197618	0.0177969	-0.0151194	0.0546431	0.266822	0.808991
mh_p_ksads__socanx__screen__past_001	KSADS Modules	Parent	Was there ever a time, for a month or longer, that your child felt super shy and uncomfortable in different social situations?	binary	yes	Residential deprivation	5738	4732	0.0826848	0.0126768	0.0578388	0.107531	6.91298e-11	-0.00101775	0.0179783	-0.0362546	0.0342191	0.954856	0.992009
mh_p_ksads__socanx__screen__pres_001	KSADS Modules	Parent	In the past two weeks, how often has your child felt super shy and really uncomfortable in social situations, like talking in class or talking with kids outside their family?	continuous	yes	Residential deprivation	5750	4743	0.0605905	0.0103126	0.0403782	0.0808028	4.21832e-09	-0.00603809	0.014509	-0.0344751	0.0223989	0.677291	0.936322
mh_p_ksads__suic__screen__past_001	KSADS Modules	Parent	Was there ever a time in the past when your child did things to hurt himself or herself on purpose because your child was upset, like cut, scratch or burn himself or herself?	binary	yes	Residential deprivation	5741	4736	0.0713539	0.0112164	0.0493702	0.0933375	1.99674e-10	0.0215139	0.0177735	-0.0133215	0.0563493	0.226107	0.786949
mh_p_ksads__suic__screen__past_002	KSADS Modules	Parent	Was there ever a time in the past when your child often wished he or she was dead or thought he or she would be better off dead?	binary	yes	Residential deprivation	5713	4716	0.100925	0.0122372	0.0769401	0.124909	1.61929e-16	0.0397458	0.018434	0.00361574	0.0758758	0.0310752	0.634813
mh_p_ksads__suic__screen__past_003	KSADS Modules	Parent	Was there ever a time when your child thought about wanting to kill himself or herself?	binary	yes	Residential deprivation	5743	4737	0.087987	0.0115644	0.0653212	0.110653	2.77392e-14	0.00795263	0.0191997	-0.0296781	0.0455834	0.678723	0.936718
mh_p_ksads__suic__screen__past_004	KSADS Modules	Parent	Was there ever a time when your child did something to try to kill himself or herself and actually made a suicide attempt?	binary	yes	Residential deprivation	5747	4740	0.0622393	0.0113635	0.0399673	0.0845113	4.32257e-08	0.0186587	0.0179331	-0.0164895	0.0538069	0.298125	0.810714
mh_p_ksads__suic__screen__pres_001	KSADS Modules	Parent	Sometimes when kids get upset or feel numb, they may do some things to hurt themselves, like scratching, cutting, or burning themselves. In the past two weeks, how often has your child done any of these things or other things to try to hurt himself or herself?	continuous	yes	Residential deprivation	5750	4743	0.0446955	0.00833682	0.0283556	0.0610354	8.26625e-08	0.00916911	0.0117875	-0.013934	0.0322722	0.436647	0.865373
mh_p_ksads__suic__screen__pres_002	KSADS Modules	Parent	In the past two weeks, how often has your child wished he or she was dead or had thoughts that he or she would be better off dead?	continuous	yes	Residential deprivation	5750	4743	0.0678882	0.00983057	0.0486206	0.0871558	4.99115e-12	0.0238115	0.015376	-0.00632498	0.0539479	0.121475	0.727415
mh_p_ksads__suic__screen__pres_003	KSADS Modules	Parent	In the past two weeks, how often did your child think about actually wanting to kill himself or herself?	continuous	yes	Residential deprivation	5750	4743	0.0501542	0.00949651	0.0315414	0.068767	1.28251e-07	0.0156498	0.0147274	-0.0132154	0.0445151	0.28795	0.810714
mh_p_ksads__suic__screen__pres_004	KSADS Modules	Parent	In the past two weeks, did your child actually do something to kill himself or herself and make a suicide attempt?	binary	no	Residential deprivation	5747	4740
mh_p_ksads__tic__screen__past_001	KSADS Modules	Parent	Was there ever a time that your child often had unexpected tics or body movements?	binary	yes	Residential deprivation	5430	4475	0.0169179	0.0135783	-0.00969502	0.0435309	0.212781	0.00637485	0.0225272	-0.0377776	0.0505273	0.777188	0.9604
mh_p_ksads__tic__screen__past_002	KSADS Modules	Parent	Was there ever a time that your child repeatedly made sounds or said words that he or she couldn't control?	binary	yes	Residential deprivation	5435	4480	0.0163592	0.0137686	-0.0106267	0.0433451	0.234773	0.0124772	0.0233345	-0.0332576	0.058212	0.592849	0.915603
mh_p_ksads__tic__screen__pres_001	KSADS Modules	Parent	In the past two weeks, how often did your child have tics like uncontrollable eye blinking, shoulder shrugging, head tilting, or other parts of your child's body move unexpectedly when he or she did not want it to?	continuous	yes	Residential deprivation	5446	4489	0.0177741	0.0112371	-0.00425009	0.0397983	0.113708	-0.0155145	0.0151389	-0.0451862	0.0141572	0.305454	0.810714
mh_p_ksads__tic__screen__pres_002	KSADS Modules	Parent	In the past two weeks, how often did your child make noises that he or she didn't want to make, repeated sounds or words that your child didn't want to say?	continuous	yes	Residential deprivation	5446	4489	0.0250114	0.0132551	-0.000968177	0.050991	0.0591708	-0.00961132	0.0157648	-0.0405097	0.0212871	0.54208	0.900087
mh_p_ksads__dep__anhed__past_sx	KSADS Modules	Parent	Symptom: Anhedonia - Past [Parent]	binary	yes	Residential deprivation	5751	4743	0.0728998	0.00938721	0.0545012	0.0912984	8.10934e-15	0.0166353	0.013896	-0.0106003	0.043871	0.231255	0.788882
mh_p_ksads__dep__anhed__pres_sx	KSADS Modules	Parent	Symptom: Anhedonia - Present [Parent]	binary	yes	Residential deprivation	5751	4743	0.0447639	0.00931145	0.0265138	0.063014	1.52899e-06	0.0149827	0.0128969	-0.0102948	0.0402603	0.245347	0.795874
mh_p_ksads__dep__appdecr__past_sx	KSADS Modules	Parent	Symptom: Decreased appetite - Past [Parent]	binary	yes	Residential deprivation	5751	4743	0.05069	0.00921412	0.0326307	0.0687494	3.76913e-08	0.000549944	0.0128173	-0.0245715	0.0256714	0.965776	0.993663
mh_p_ksads__dep__appdecr__pres_sx	KSADS Modules	Parent	Symptom: Decreased appetite - Present [Parent]	binary	yes	Residential deprivation	5751	4743	0.0119696	0.00688546	-0.00152565	0.0254649	0.0821425	0.00829311	0.00956687	-0.0104576	0.0270438	0.38602	0.849134
mh_p_ksads__dep__conc__past_sx	KSADS Modules	Parent	Symptom: Concentration disturbance - Past [Parent]	binary	yes	Residential deprivation	5751	4743	0.0818973	0.00948696	0.0633032	0.100491	5.99654e-18	0.0124367	0.0143976	-0.0157821	0.0406555	0.387696	0.849344
mh_p_ksads__dep__conc__pres_sx	KSADS Modules	Parent	Symptom: Concentration disturbance - Present [Parent]	binary	yes	Residential deprivation	5751	4743	0.0428607	0.00930675	0.0246198	0.0611016	4.11804e-06	0.00568675	0.013361	-0.0205002	0.0318737	0.670381	0.935563
mh_p_ksads__dep__fatig__past_sx	KSADS Modules	Parent	Symptom: Fatigue - Past [Parent]	binary	yes	Residential deprivation	5751	4743	0.080227	0.0090247	0.0625389	0.0979151	6.1263e-19	0.00437221	0.0125834	-0.0202908	0.0290352	0.728247	0.951703
mh_p_ksads__dep__fatig__pres_sx	KSADS Modules	Parent	Symptom: Fatigue - Present [Parent]	binary	yes	Residential deprivation	5751	4743	0.0432569	0.0098115	0.0240267	0.0624871	1.03945e-05	0.000642345	0.0135872	-0.0259881	0.0272728	0.962293	0.993305
mh_p_ksads__dep__glt__past_sx	KSADS Modules	Parent	Symptom: Guilt - Past [Parent]	binary	yes	Residential deprivation	5751	4743	0.0818943	0.0101982	0.0619062	0.101882	9.72728e-16	-0.0150275	0.014277	-0.0430099	0.012955	0.292541	0.810714
mh_p_ksads__dep__glt__pres_sx	KSADS Modules	Parent	Symptom: Guilt - Present [Parent]	binary	yes	Residential deprivation	5751	4743	0.0278191	0.0102767	0.00767716	0.047961	0.0067892	0.00599887	0.010803	-0.0151747	0.0271724	0.578693	0.911248
mh_p_ksads__dep__hplss__past_sx	KSADS Modules	Parent	Symptom: Hopeless - Past [Parent]	binary	yes	Residential deprivation	5751	4743	0.071567	0.00855971	0.0547903	0.0883437	6.22342e-17	-0.00836519	0.0128464	-0.0335437	0.0168133	0.514937	0.891896
mh_p_ksads__dep__hplss__pres_sx	KSADS Modules	Parent	Symptom: Hopeless - Present [Parent]	binary	yes	Residential deprivation	5751	4743	0.0249839	0.0101448	0.00510051	0.0448673	0.0137881	0.00593395	0.0123831	-0.0183366	0.0302045	0.631799	0.920497
mh_p_ksads__dep__hyprsom__past_sx	KSADS Modules	Parent	Symptom: Hypersomnia - Past [Parent]	binary	yes	Residential deprivation	5751	4743	0.0638176	0.00863985	0.0468838	0.0807514	1.50831e-13	0.00893072	0.0117512	-0.0141013	0.0319627	0.447265	0.869016
mh_p_ksads__dep__hyprsom__pres_sx	KSADS Modules	Parent	Symptom: Hypersomnia - Present [Parent]	binary	yes	Residential deprivation	5751	4743	0.0394326	0.00864501	0.0224887	0.0563765	5.08344e-06	0.0196582	0.0137564	-0.00730383	0.0466202	0.152998	0.7483
mh_p_ksads__dep__incapp__past_sx	KSADS Modules	Parent	Symptom: Increased appetite - Past [Parent]	binary	yes	Residential deprivation	5751	4743	0.0676064	0.00972912	0.0485377	0.0866751	3.68218e-12	0.013958	0.0129209	-0.0113665	0.0392825	0.280024	0.810714
mh_p_ksads__dep__incapp__pres_sx	KSADS Modules	Parent	Symptom: Increased appetite - Present [Parent]	binary	yes	Residential deprivation	5751	4743	0.0294015	0.00768193	0.0143452	0.0444578	0.000129528	0.0237425	0.00995109	0.00423876	0.0432463	0.0170363	0.55842
mh_p_ksads__dep__indec__past_sx	KSADS Modules	Parent	Symptom: Indecision - Past [Parent]	binary	yes	Residential deprivation	5751	4743	0.0691143	0.00942485	0.0506419	0.0875866	2.24733e-13	0.0141907	0.0117059	-0.00875252	0.0371339	0.225411	0.786949
mh_p_ksads__dep__indec__pres_sx	KSADS Modules	Parent	Symptom: Indecision - Present [Parent]	binary	yes	Residential deprivation	5751	4743	0.0288203	0.00818755	0.012773	0.0448676	0.00043153	0.00745257	0.0111964	-0.014492	0.0293971	0.505653	0.89116
mh_p_ksads__dep__insom__past_sx	KSADS Modules	Parent	Symptom: Insomnia when depressed - Past [Parent]	binary	yes	Residential deprivation	5751	4743	0.0859049	0.00930333	0.0676707	0.104139	2.61234e-20	0.0141259	0.0148378	-0.0149557	0.0432075	0.341087	0.83027
mh_p_ksads__dep__irrit__past_sx	KSADS Modules	Parent	Symptom: Irritability - Past [Parent]	binary	yes	Residential deprivation	5751	4743	0.0876866	0.00979399	0.0684908	0.106883	3.45602e-19	0.0175505	0.014482	-0.0108337	0.0459348	0.225557	0.786949
mh_p_ksads__dep__irrit__pres_sx	KSADS Modules	Parent	Symptom: Irritability - Present [Parent]	binary	yes	Residential deprivation	5751	4743	0.0446366	0.00893689	0.0271206	0.0621526	5.89449e-07	0.0100269	0.0125572	-0.0145848	0.0346385	0.424583	0.857682
mh_p_ksads__dep__mood__past_sx	KSADS Modules	Parent	Symptom: Depressed mood - Past [Parent]	binary	yes	Residential deprivation	5751	4743	0.0912465	0.00976647	0.0721046	0.110388	9.37902e-21	0.0115496	0.0152708	-0.0183805	0.0414798	0.449455	0.869747
mh_p_ksads__dep__mood__pres_sx	KSADS Modules	Parent	Symptom: Depressed mood - Present [Parent]	binary	yes	Residential deprivation	5751	4743	0.0398708	0.00901015	0.0222112	0.0575303	9.64002e-06	-0.00426029	0.0116791	-0.027151	0.0186304	0.715277	0.949391
mh_p_ksads__dep__psymot__agit__past_sx	KSADS Modules	Parent	Symptom: Psychomotor agitation in depressive disorder - Past [Parent]	binary	yes	Residential deprivation	5751	4743	0.0618968	0.00955213	0.0431749	0.0806186	9.17887e-11	0.0291404	0.0142464	0.00121791	0.057063	0.0408102	0.658582
mh_p_ksads__dep__psymot__agit__pres_sx	KSADS Modules	Parent	Symptom: Psychomotor agitation in depressive disorder - Present [Parent]	binary	yes	Residential deprivation	5751	4743	0.0504594	0.00904224	0.0327369	0.0681818	2.39956e-08	0.0200876	0.0135217	-0.00641442	0.0465896	0.137389	0.745292
mh_p_ksads__dep__psymot__rtrd__past_sx	KSADS Modules	Parent	Symptom: Psychomotor retardation - Past [Parent]	binary	yes	Residential deprivation	5751	4743	0.0277083	0.00874862	0.0105613	0.0448553	0.00153934	-0.00756863	0.0104951	-0.0281386	0.0130014	0.470812	0.874336
mh_p_ksads__dep__psymot__rtrd__pres_sx	KSADS Modules	Parent	Symptom: Psychomotor retardation - Present [Parent]	binary	yes	Residential deprivation	5751	4743	0.00980839	0.00790587	-0.00568684	0.0253036	0.214737	0.0174564	0.00961531	-0.00138923	0.0363021	0.0694497	0.704932
mh_p_ksads__dep__slfestmdecr__past_sx	KSADS Modules	Parent	Symptom: Decreased self-esteem - Past [Parent]	binary	yes	Residential deprivation	5751	4743	0.0942428	0.0101318	0.0743847	0.114101	1.38286e-20	0.0199413	0.0159537	-0.0113273	0.05121	0.211317	0.782686
mh_p_ksads__dep__slfestmdecr__pres_sx	KSADS Modules	Parent	Symptom: Decreased self-esteem - Present [Parent]	binary	yes	Residential deprivation	5751	4743	0.0397523	0.00885789	0.0223911	0.0571134	7.19681e-06	0.00465885	0.013094	-0.021005	0.0303227	0.721991	0.949912
mh_p_ksads__dep__symptmulti__past_sx	KSADS Modules	Parent	Symptom: Presence of two or more depressive symptoms - Past [Parent]	binary	yes	Residential deprivation	5751	4743	0.0383163	0.00861729	0.0214267	0.0552059	8.73034e-06	-0.00464434	0.0124593	-0.0290641	0.0197755	0.709326	0.946869
mh_p_ksads__dep__symptmulti__pres_sx	KSADS Modules	Parent	Symptom: Presence of two or more depressive symptoms - Present [Parent]	binary	yes	Residential deprivation	5751	4743	0.029632	0.00832303	0.0133191	0.0459448	0.000370522	0.0110981	0.0131986	-0.0147706	0.0369669	0.400427	0.849597
mh_p_ksads__dep__wghtgain__past_sx	KSADS Modules	Parent	Symptom: Weight gain - Past [Parent]	binary	yes	Residential deprivation	5751	4743	0.0411325	0.00961606	0.0222853	0.0599796	1.89023e-05	-0.00159112	0.0132221	-0.027506	0.0243237	0.904216	0.98312
mh_p_ksads__dep__wghtgain__pres_sx	KSADS Modules	Parent	Symptom: Weight gain - Present [Parent]	binary	yes	Residential deprivation	5751	4743	0.0543313	0.00900168	0.0366883	0.0719743	1.5829e-09	0.00416372	0.0141895	-0.0236471	0.0319746	0.769188	0.957642
mh_p_ksads__dep__wghtloss__past_sx	KSADS Modules	Parent	Symptom: Weight loss - Past [Parent]	binary	yes	Residential deprivation	5751	4743	0.0478212	0.00866927	0.0308298	0.0648127	3.46453e-08	0.00315001	0.0120297	-0.0204277	0.0267277	0.793434	0.964363
mh_p_ksads__dep__wghtloss__pres_sx	KSADS Modules	Parent	Symptom: Weight loss - Present [Parent]	binary	yes	Residential deprivation	5751	4743	0.023608	0.00746069	0.00898537	0.0382307	0.00155443	0.00276389	0.0113811	-0.0195426	0.0250704	0.808122	0.965763
mh_p_ksads__dmdd__outbrst__3perwk_sx	KSADS Modules	Parent	Symptom: Temper outbursts occur 3 or more times per week [Parent]	binary	yes	Residential deprivation	5751	4743	0.0244958	0.00906269	0.00673326	0.0422583	0.00687315	-0.00132988	0.0113291	-0.0235345	0.0208747	0.906554	0.983267
mh_p_ksads__dmdd__temper__mltset_sx	KSADS Modules	Parent	Symptom: Temper/irritability present in at least 2 settings [Parent]	binary	yes	Residential deprivation	5751	4743	0.0268912	0.00960837	0.00805913	0.0457232	0.00513047	0.00296057	0.0118417	-0.0202488	0.0261699	0.802578	0.964363
mh_p_ksads__gad__worry__6mo__past_sx	KSADS Modules	Parent	Symptom: Worrying, duration lasting at least 6 months - Past [Parent]	binary	yes	Residential deprivation	5751	4743	0.0810458	0.00935052	0.0627191	0.0993725	4.41657e-18	-0.0248713	0.0143151	-0.0529285	0.00318585	0.0823143	0.706743
mh_p_ksads__gad__worry__6mo__pres_sx	KSADS Modules	Parent	Symptom: Worrying, duration lasting at least 6 months - Present [Parent]	binary	yes	Residential deprivation	5751	4743	0.06276	0.00900544	0.0451097	0.0804104	3.1892e-12	-0.0108805	0.011721	-0.0338532	0.0120922	0.353257	0.835529
mh_p_ksads__gad__worry__diffctrl__past_sx	KSADS Modules	Parent	Symptom: Difficulty controlling worries - Past [Parent]	binary	yes	Residential deprivation	5751	4743	0.087726	0.0100158	0.0680954	0.107357	1.97428e-18	-0.016909	0.0151759	-0.0466532	0.0128352	0.265192	0.808323
mh_p_ksads__gad__worry__diffctrl__pres_sx	KSADS Modules	Parent	Symptom: Difficulty controlling worries - Present [Parent]	binary	yes	Residential deprivation	5751	4743	0.0492706	0.00880702	0.0320091	0.066532	2.21303e-08	-0.00483221	0.0114221	-0.0272192	0.0175547	0.672253	0.935571
mh_p_ksads__gad__worry__excess__past_sx	KSADS Modules	Parent	Symptom: Excessive worries more days than not - Past [Parent]	binary	yes	Residential deprivation	5751	4743	0.0850583	0.00983893	0.0657743	0.104342	5.37715e-18	-0.0269189	0.0154863	-0.0572714	0.00343361	0.0821678	0.706743
mh_p_ksads__gad__worry__excess__pres_sx	KSADS Modules	Parent	Symptom: Excessive worries more days than not - Present [Parent]	binary	yes	Residential deprivation	5751	4743	0.0622878	0.00894276	0.0447603	0.0798153	3.28009e-12	-0.0136078	0.0116731	-0.0364865	0.00927104	0.24372	0.794537
mh_p_ksads__gad__worry__multi__past_sx	KSADS Modules	Parent	Symptom: Excessive worries across breadth of domains - Past [Parent]	binary	yes	Residential deprivation	5751	4743	0.0828135	0.009758	0.0636882	0.101939	2.12527e-17	-0.0167008	0.0157544	-0.0475789	0.0141773	0.289112	0.810714
mh_p_ksads__gad__worry__multi__pres_sx	KSADS Modules	Parent	Symptom: Excessive worries across breadth of domains - Present [Parent]	binary	yes	Residential deprivation	5751	4743	0.0621204	0.00889615	0.0446842	0.0795565	2.89271e-12	-0.0199357	0.0116627	-0.0427941	0.00292271	0.0873843	0.716077
mh_p_ksads__gad__worry__sympt__past_sx	KSADS Modules	Parent	Symptom: Worry associated with defined symptom(s) - Past [Parent]	binary	yes	Residential deprivation	5751	4743	0.0838953	0.00978082	0.0647252	0.103065	9.69341e-18	-0.0214253	0.0155659	-0.051934	0.00908338	0.168691	0.754605
mh_p_ksads__gad__worry__sympt__pres_sx	KSADS Modules	Parent	Symptom: Worry associated with defined symptom(s) - Present [Parent]	binary	yes	Residential deprivation	5751	4743	0.0589474	0.00885852	0.041585	0.0763097	2.84634e-11	-0.0112124	0.0116509	-0.0340478	0.0116229	0.335867	0.828846
mh_p_ksads__ocd__compuls__past_sx	KSADS Modules	Parent	Symptom: Compulsions - Past [Parent]	binary	yes	Residential deprivation	5751	4743	0.0448215	0.00972272	0.0257653	0.0638776	4.02723e-06	-0.00623567	0.0137782	-0.0332405	0.0207691	0.650855	0.928627
mh_p_ksads__ocd__compuls__pres_sx	KSADS Modules	Parent	Symptom: Compulsions - Present [Parent]	binary	yes	Residential deprivation	5751	4743	0.0507177	0.00952888	0.0320414	0.0693939	1.02339e-07	0.0136813	0.0136134	-0.0130004	0.0403631	0.314902	0.814102
mh_p_ksads__ocd__compuls__prvntanx__past_sx	KSADS Modules	Parent	Symptom: Purpose of compulsions to prevent/reduce anxiety or prevent dreaded event - Past [Parent]	binary	yes	Residential deprivation	5750	4743	0.0312373	0.0114383	0.00881873	0.053656	0.00631523	-0.0184931	0.0170802	-0.0519697	0.0149835	0.278932	0.810714
mh_p_ksads__ocd__compuls__prvntanx__pres_sx	KSADS Modules	Parent	Symptom: Purpose of compulsions to prevent/reduce anxiety or prevent dreaded event - Present [Parent]	binary	yes	Residential deprivation	5751	4743	0.0492736	0.00967218	0.0303165	0.0682308	3.4991e-07	0.00206954	0.0136474	-0.0246788	0.0288179	0.879468	0.980009
mh_p_ksads__ocd__compuls__tcnsm__past_sx	KSADS Modules	Parent	Symptom: Compulsions time consuming - Past [Parent]	binary	yes	Residential deprivation	5750	4743	0.0357721	0.0105196	0.0151542	0.0563901	0.000672536	-0.000800339	0.0145146	-0.0292483	0.0276477	0.956027	0.992297
mh_p_ksads__ocd__compuls__tcnsm__pres_sx	KSADS Modules	Parent	Symptom: Compulsions time consuming - Present [Parent]	binary	yes	Residential deprivation	5751	4743	0.054557	0.0101163	0.0347294	0.0743846	6.92985e-08	0.0227974	0.0137334	-0.00411954	0.0497144	0.0969146	0.718185
mh_p_ksads__ocd__obsess__intru__past_sx	KSADS Modules	Parent	Symptom: Obsessive thoughts experienced as intrusive/unwanted - Past [Parent]	binary	yes	Residential deprivation	5750	4743	0.0208492	0.0103657	0.00053277	0.0411657	0.0442873	-0.0273703	0.0162163	-0.0591536	0.00441309	0.0914448	0.717469
mh_p_ksads__ocd__obsess__intru__pres_sx	KSADS Modules	Parent	Symptom: Obsessive thoughts experienced as intrusive/unwanted - Present [Parent]	binary	yes	Residential deprivation	5751	4743	0.0475498	0.00900722	0.029896	0.0652037	1.29834e-07	-0.00623603	0.0138689	-0.0334185	0.0209465	0.652969	0.929442
mh_p_ksads__ocd__obsess__past_sx	KSADS Modules	Parent	Symptom: Obsessions - Past [Parent]	binary	yes	Residential deprivation	5751	4743	0.0566031	0.00934212	0.0382928	0.0749133	1.37047e-09	-0.0136295	0.0129035	-0.0389198	0.0116608	0.290845	0.810714
mh_p_ksads__ocd__obsess__pres_sx	KSADS Modules	Parent	Symptom: Obsessions - Present [Parent]	binary	yes	Residential deprivation	5751	4743	0.0609459	0.009068	0.0431729	0.0787188	1.80503e-11	-0.00927811	0.0132998	-0.0353453	0.0167891	0.485421	0.881431
mh_p_ksads__ocd__obsess__tcnsm__past_sx	KSADS Modules	Parent	Symptom: Obsessions time consuming - Past [Parent]	binary	yes	Residential deprivation	5750	4743	0.033594	0.0108108	0.0124053	0.0547827	0.00188701	-0.0144797	0.0171254	-0.0480448	0.0190854	0.397826	0.849597
mh_p_ksads__ocd__obsess__tcnsm__pres_sx	KSADS Modules	Parent	Symptom: Obsessions time consuming - Present [Parent]	binary	yes	Residential deprivation	5751	4743	0.0468527	0.009565	0.0281056	0.0655997	9.66459e-07	0.0157721	0.0133384	-0.0103707	0.0419149	0.237024	0.789988
mh_p_ksads__ocd__suprstho__past_sx	KSADS Modules	Parent	Symptom: Attempts to suppress or neutralize thoughts - Past [Parent]	binary	yes	Residential deprivation	5751	4743	0.0251483	0.00749841	0.0104517	0.039845	0.000797039	-0.0223046	0.01207	-0.0459615	0.00135221	0.0646119	0.704932
mh_p_ksads__ocd__suprstho__pres_sx	KSADS Modules	Parent	Symptom: Attempts to suppress or neutralize thoughts - Present [Parent]	binary	yes	Residential deprivation	5751	4743	0.050747	0.00901192	0.0330839	0.06841	1.7907e-08	-0.00861872	0.0122491	-0.0326265	0.015389	0.481668	0.879851
mh_p_ksads__panic__attack__maladp__past_sx	KSADS Modules	Parent	Symptom: Maladaptive change in behavior due to attacks - Past [Parent]	binary	yes	Residential deprivation	5751	4743	0.0368829	0.00866207	0.0199055	0.0538602	2.06288e-05	-0.0129707	0.0132896	-0.0390177	0.0130764	0.329064	0.823429
mh_p_ksads__panic__attack__maladp__pres_sx	KSADS Modules	Parent	Symptom: Maladaptive change in behavior due to attacks - Present [Parent]	binary	yes	Residential deprivation	5751	4743	0.0378816	0.0103011	0.0176919	0.0580714	0.000235581	0.0160936	0.0138369	-0.0110264	0.0432135	0.244794	0.79466
mh_p_ksads__panic__attack__past_sx	KSADS Modules	Parent	Symptom: Panic attacks - Past [Parent]	binary	yes	Residential deprivation	5751	4743	0.0666751	0.00993614	0.0472006	0.0861495	1.94148e-11	-0.018514	0.0155008	-0.048895	0.0118671	0.232327	0.7891
mh_p_ksads__panic__attack__pres_sx	KSADS Modules	Parent	Symptom: Panic attacks - Present [Parent]	binary	yes	Residential deprivation	5751	4743	0.0624306	0.00923495	0.0443304	0.0805308	1.3775e-11	-0.00117967	0.0132342	-0.0271183	0.024759	0.928972	0.988531
mh_p_ksads__panic__sympt__past_sx	KSADS Modules	Parent	Symptom: Panic symptoms - Past [Parent]	binary	yes	Residential deprivation	5751	4743	0.0833133	0.00970109	0.0642996	0.102327	8.84651e-18	-0.0106304	0.0156637	-0.0413306	0.0200699	0.497351	0.887735
mh_p_ksads__panic__sympt__pres_sx	KSADS Modules	Parent	Symptom: Panic symptoms - Present [Parent]	binary	yes	Residential deprivation	5751	4743	0.0747234	0.00890323	0.0572734	0.0921734	4.74492e-17	-0.00538796	0.014037	-0.0329	0.0221241	0.701098	0.942481
mh_p_ksads__panic__worry__attack__past_sx	KSADS Modules	Parent	Symptom: Persistent worry about additional attacks or their consequences - Past [Parent]	binary	yes	Residential deprivation	5751	4743	0.0511691	0.00953025	0.0324902	0.0698481	7.91193e-08	-0.00971984	0.014982	-0.039084	0.0196443	0.516488	0.891896
mh_p_ksads__panic__worry__attack__pres_sx	KSADS Modules	Parent	Symptom: Persistent worry about additional attacks or their consequences - Present [Parent]	binary	yes	Residential deprivation	5751	4743	0.0361461	0.00890146	0.0186995	0.0535926	4.89274e-05	0.00787213	0.011051	-0.0137875	0.0295318	0.476252	0.877147
mh_p_ksads__ptsd__anhed__past_sx	KSADS Modules	Parent	Symptom: Anhedonia related to PTSD - Past [Parent]	binary	yes	Residential deprivation	5750	4743	0.0479085	0.01275	0.022919	0.072898	0.000171594	0.00165682	0.0181871	-0.0339892	0.0373029	0.927414	0.987981
mh_p_ksads__ptsd__anhed__pres_sx	KSADS Modules	Parent	Symptom: Anhedonia related to PTSD - Present [Parent]	binary	yes	Residential deprivation	5750	4743	0.0211131	0.0120287	-0.00246272	0.0446889	0.0792205	-0.00422495	0.0201616	-0.0437409	0.035291	0.834015	0.968465
mh_p_ksads__ptsd__avoid__extrmnd__past_sx	KSADS Modules	Parent	Symptom: Efforts to avoid external reminders of trauma - Past [Parent]	binary	yes	Residential deprivation	5751	4743	0.0480949	0.00955463	0.0293682	0.0668216	4.81154e-07	0.0309766	0.0180175	-0.00433708	0.0662903	0.085569	0.709569
mh_p_ksads__ptsd__avoid__extrmnd__pres_sx	KSADS Modules	Parent	Symptom: Efforts to avoid external reminders of trauma - Present [Parent]	binary	yes	Residential deprivation	5751	4743	0.0271613	0.00844533	0.0106088	0.0437138	0.0012993	-0.00993314	0.0128981	-0.035213	0.0153467	0.441226	0.867568
mh_p_ksads__ptsd__avoid__trmatho__past_sx	KSADS Modules	Parent	Symptom: Efforts to avoids thoughts of trauma - Past [Parent]	binary	yes	Residential deprivation	5751	4743	0.0670327	0.00952918	0.0483559	0.0857096	2.00014e-12	0.0149083	0.0143455	-0.0132084	0.043025	0.298697	0.810714
mh_p_ksads__ptsd__avoid__trmatho__pres_sx	KSADS Modules	Parent	Symptom: Efforts to avoids thoughts of trauma - Present [Parent]	binary	yes	Residential deprivation	5751	4743	0.0360709	0.00831347	0.0197768	0.052365	1.43232e-05	0.00584065	0.011615	-0.0169242	0.0286055	0.615066	0.918295
mh_p_ksads__ptsd__concprob__past_sx	KSADS Modules	Parent	Symptom: Concentration problems - Past [Parent]	binary	yes	Residential deprivation	5751	4743	0.0795629	0.00918011	0.0615702	0.0975555	4.44153e-18	0.0144205	0.0148734	-0.0147308	0.0435719	0.332271	0.827832
mh_p_ksads__ptsd__concprob__pres_sx	KSADS Modules	Parent	Symptom: Concentration problems - Present [Parent]	binary	yes	Residential deprivation	5751	4743	0.0445817	0.00956442	0.0258358	0.0633276	3.14361e-06	-0.00779	0.0142183	-0.0356574	0.0200774	0.583772	0.913649
mh_p_ksads__ptsd__depersnl__past_sx	KSADS Modules	Parent	Symptom: PTSD depersonalization - Past [Parent]	binary	yes	Residential deprivation	5176	4276	0.0695247	0.0139334	0.0422157	0.0968337	6.04465e-07	-0.0148394	0.02237	-0.0586839	0.029005	0.507099	0.891432
mh_p_ksads__ptsd__depersnl__pres_sx	KSADS Modules	Parent	Symptom: PTSD depersonalization - Present [Parent]	binary	no	Residential deprivation	5176	4276
mh_p_ksads__ptsd__derealztn__past_sx	KSADS Modules	Parent	Symptom: PTSD derealization - Past [Parent]	binary	yes	Residential deprivation	5176	4276	0.0774717	0.0141803	0.0496789	0.105265	4.67233e-08	-0.0144448	0.0239713	-0.0614277	0.0325381	0.546783	0.901598
mh_p_ksads__ptsd__derealztn__pres_sx	KSADS Modules	Parent	Symptom: PTSD derealization - Present [Parent]	binary	no	Residential deprivation	5176	4276
mh_p_ksads__ptsd__detach__past_sx	KSADS Modules	Parent	Symptom: Feelings of detachment - Past [Parent]	binary	yes	Residential deprivation	5751	4743	0.0756817	0.00930987	0.0574346	0.0939287	4.32187e-16	-0.0113021	0.0165858	-0.0438097	0.0212055	0.495598	0.886676
mh_p_ksads__ptsd__detach__pres_sx	KSADS Modules	Parent	Symptom: Feelings of detachment - Present [Parent]	binary	yes	Residential deprivation	5751	4743	0.0335914	0.00852379	0.0168851	0.0502977	8.11763e-05	0.0136179	0.0132223	-0.0122972	0.0395331	0.303045	0.810714
mh_p_ksads__ptsd__distortcog__cause__past_sx	KSADS Modules	Parent	Symptom: Distorted cognitions about the causes of the trauma - Past [Parent]	binary	yes	Residential deprivation	5751	4743	0.0810132	0.010101	0.0612156	0.100811	1.05449e-15	0.0269507	0.0157858	-0.00398897	0.0578903	0.0877717	0.716717
mh_p_ksads__ptsd__distortcog__cause__pres_sx	KSADS Modules	Parent	Symptom: Distorted cognitions about the causes of the trauma - Present [Parent]	binary	no	Residential deprivation	5751	4743
mh_p_ksads__ptsd__distortcog__consq__past_sx	KSADS Modules	Parent	Symptom: Distorted cognitions about the consequences of the trauma - Past [Parent]	binary	yes	Residential deprivation	5751	4743	0.0663433	0.00915023	0.0484092	0.0842775	4.15376e-13	0.0284186	0.0135816	0.00179909	0.0550382	0.0364001	0.655699
mh_p_ksads__ptsd__distortcog__consq__pres_sx	KSADS Modules	Parent	Symptom: Distorted cognitions about the consequences of the trauma - Present [Parent]	binary	no	Residential deprivation	5751	4743	0.0249011	0.00929101	0.00669104	0.0431111	0.00735942	0.0124942	0.01526	-0.0174147	0.0424032	0.412923	0.849597
mh_p_ksads__ptsd__emot__neg__past_sx	KSADS Modules	Parent	Symptom: Persistent negative emotional states - Past [Parent]	binary	yes	Residential deprivation	5751	4743	0.0795309	0.0095993	0.0607166	0.0983452	1.18034e-16	0.0151331	0.0144226	-0.0131346	0.0434008	0.294056	0.810714
mh_p_ksads__ptsd__emot__neg__pres_sx	KSADS Modules	Parent	Symptom: Persistent negative emotional states - Present [Parent]	binary	yes	Residential deprivation	5751	4743	0.0480395	0.00908514	0.0302329	0.065846	1.23865e-07	-0.0057911	0.0131835	-0.0316303	0.0200481	0.660467	0.930762
mh_p_ksads__ptsd__emot__nopos__past_sx	KSADS Modules	Parent	Symptom: Inability to experience positive emotions - Past [Parent]	binary	yes	Residential deprivation	5751	4743	0.0641126	0.00875521	0.0469527	0.0812725	2.42851e-13	0.00707923	0.0120637	-0.0165651	0.0307236	0.557324	0.904593
mh_p_ksads__ptsd__emot__nopos__pres_sx	KSADS Modules	Parent	Symptom: Inability to experience positive emotions - Present [Parent]	binary	yes	Residential deprivation	5751	4743	0.0202681	0.00819309	0.00420995	0.0363263	0.0133683	0.0129487	0.013682	-0.0138675	0.0397649	0.343943	0.830517
mh_p_ksads__ptsd__extrmnd__distrs__past_sx	KSADS Modules	Parent	Symptom: Distress at reminders, external cues - Past [Parent]	binary	yes	Residential deprivation	5751	4743	0.0665468	0.0100438	0.0468614	0.0862322	3.45642e-11	0.0231169	0.0166345	-0.00948604	0.0557199	0.16462	0.754605
mh_p_ksads__ptsd__extrmnd__distrs__pres_sx	KSADS Modules	Parent	Symptom: Distress at reminders, external cues - Present [Parent]	binary	yes	Residential deprivation	5751	4743	0.0363121	0.00893498	0.0187999	0.0538244	4.82306e-05	-0.0202915	0.0113126	-0.0424638	0.00188078	0.0728597	0.704932
mh_p_ksads__ptsd__flshbck__past_sx	KSADS Modules	Parent	Symptom: Dissociative reactions (flashbacks) - Past [Parent]	binary	yes	Residential deprivation	5751	4743	0.0623571	0.00927374	0.0441809	0.0805333	1.76738e-11	0.0188623	0.0152529	-0.011033	0.0487575	0.216224	0.783392
mh_p_ksads__ptsd__flshbck__pres_sx	KSADS Modules	Parent	Symptom: Dissociative reactions (flashbacks) - Present [Parent]	binary	yes	Residential deprivation	5751	4743	0.0260172	0.0089966	0.00838424	0.0436503	0.00382921	-3.99311e-06	0.0115884	-0.0227168	0.0227088	0.999725	0.999945
mh_p_ksads__ptsd__hyprvigl__past_sx	KSADS Modules	Parent	Symptom: Hypervigilance - Past [Parent]	binary	yes	Residential deprivation	5751	4743	0.0681947	0.00909159	0.0503755	0.0860139	6.3401e-14	-0.00344158	0.0152586	-0.033348	0.0264648	0.821552	0.966509
mh_p_ksads__ptsd__hyprvigl__pres_sx	KSADS Modules	Parent	Symptom: Hypervigilance - Present [Parent]	binary	no	Residential deprivation	5751	4743	0.0198881	0.0101384	1.71755e-05	0.039759	0.0498023	-0.00348264	0.0173629	-0.0375132	0.0305479	0.841027	0.970061
mh_p_ksads__ptsd__intrmnd__distrs__past_sx	KSADS Modules	Parent	Symptom: Distress at internal reminders of trauma - Past [Parent]	binary	yes	Residential deprivation	5751	4743	0.084505	0.00982724	0.0652439	0.103766	8.03728e-18	0.00242768	0.0146533	-0.0262923	0.0311476	0.868413	0.97786
mh_p_ksads__ptsd__intrmnd__distrs__pres_sx	KSADS Modules	Parent	Symptom: Distress at internal reminders of trauma - Present [Parent]	binary	yes	Residential deprivation	5751	4743	0.0250102	0.00816065	0.0090156	0.0410048	0.00217867	-0.00205581	0.0149846	-0.031425	0.0273134	0.890877	0.981393
mh_p_ksads__ptsd__irrit__past_sx	KSADS Modules	Parent	Symptom: Irritable or aggressive behavior - Past [Parent]	binary	yes	Residential deprivation	5751	4743	0.0806997	0.00934592	0.062382	0.0990174	5.88553e-18	0.00749101	0.0145727	-0.0210709	0.036053	0.607221	0.917777
mh_p_ksads__ptsd__irrit__pres_sx	KSADS Modules	Parent	Symptom: Irritable or aggressive behavior - Present [Parent]	binary	yes	Residential deprivation	5751	4743	0.046799	0.00795718	0.0312032	0.0623948	4.06917e-09	0.00209053	0.0141363	-0.0256161	0.0297971	0.882435	0.980165
mh_p_ksads__ptsd__memloss__past_sx	KSADS Modules	Parent	Symptom: Inability to recall aspects of trauma - Past [Parent]	binary	yes	Residential deprivation	5751	4743	0.0432523	0.00970175	0.0242373	0.0622674	8.26515e-06	0.0255474	0.0154104	-0.00465635	0.0557511	0.0973564	0.718185
mh_p_ksads__ptsd__memloss__pres_sx	KSADS Modules	Parent	Symptom: Inability to recall aspects of trauma - Present [Parent]	binary	yes	Residential deprivation	5751	4743	0.0178955	0.00809762	0.00202448	0.0337666	0.027107	-0.00773082	0.0129619	-0.0331357	0.0176741	0.550891	0.902726
mh_p_ksads__ptsd__negblf__past_sx	KSADS Modules	Parent	Symptom: Persistent negative beliefs or expectations - Past [Parent]	binary	yes	Residential deprivation	5751	4743	0.0782669	0.00968813	0.0592785	0.0972553	6.54936e-16	0.00901616	0.0158759	-0.0221	0.0401323	0.570092	0.906983
mh_p_ksads__ptsd__negblf__pres_sx	KSADS Modules	Parent	Symptom: Persistent negative beliefs or expectations - Present [Parent]	binary	no	Residential deprivation	5751	4743	0.0249188	0.00919746	0.00689209	0.0429455	0.00674232	0.0204892	0.0128251	-0.00464742	0.0456259	0.110133	0.722591
mh_p_ksads__ptsd__nghtmr__past_sx	KSADS Modules	Parent	Symptom: Nightmares - Past [Parent]	binary	yes	Residential deprivation	5751	4743	0.059484	0.00980264	0.0402712	0.0786969	1.29378e-09	0.0147918	0.0165543	-0.0176539	0.0472376	0.37157	0.846689
mh_p_ksads__ptsd__nghtmr__pres_sx	KSADS Modules	Parent	Symptom: Nightmares - Present [Parent]	binary	yes	Residential deprivation	5751	4743	0.0287663	0.00854591	0.0120166	0.0455159	0.000762424	0.0160554	0.020788	-0.0246884	0.0567992	0.439914	0.866637
mh_p_ksads__ptsd__physreact__past_sx	KSADS Modules	Parent	Symptom: Physiological reactivity to reminders of trauma - Past [Parent]	binary	yes	Residential deprivation	5751	4743	0.0472634	0.00913279	0.0293635	0.0651634	2.27747e-07	0.0251188	0.0155504	-0.00535954	0.0555971	0.106244	0.722591
mh_p_ksads__ptsd__physreact__pres_sx	KSADS Modules	Parent	Symptom: Physiological reactivity to reminders of trauma - Present [Parent]	binary	yes	Residential deprivation	5751	4743	0.0526333	0.00857163	0.0358332	0.0694334	8.23107e-10	0.0272208	0.0127797	0.00217297	0.0522685	0.0331719	0.645691
mh_p_ksads__ptsd__rckls__past_sx	KSADS Modules	Parent	Symptom: Reckless or self-destructive behavior - Past [Parent]	binary	yes	Residential deprivation	5751	4743	0.0406813	0.00945904	0.0221419	0.0592206	1.70195e-05	0.00862056	0.0140272	-0.0188722	0.0361134	0.538845	0.900087
mh_p_ksads__ptsd__rckls__pres_sx	KSADS Modules	Parent	Symptom: Reckless or self-destructive behavior - Present [Parent]	binary	yes	Residential deprivation	5751	4743	0.0519521	0.00877394	0.0347555	0.0691487	3.19637e-09	0.010356	0.0143417	-0.0177532	0.0384653	0.470238	0.874336
mh_p_ksads__ptsd__sleepdistb__past_sx	KSADS Modules	Parent	Symptom: Sleep disturbance - Past [Parent]	binary	yes	Residential deprivation	5751	4743	0.0741144	0.00941893	0.0556536	0.0925751	3.58452e-15	0.0131783	0.0152781	-0.0167662	0.0431228	0.388379	0.849344
mh_p_ksads__ptsd__sleepdistb__pres_sx	KSADS Modules	Parent	Symptom: Sleep disturbance - Present [Parent]	binary	yes	Residential deprivation	5751	4743	0.0549514	0.0102147	0.0349311	0.0749718	7.46238e-08	-0.000543226	0.0170078	-0.0338779	0.0327914	0.97452	0.995232
mh_p_ksads__ptsd__startle__past_sx	KSADS Modules	Parent	Symptom: Exaggerated startle response - Past [Parent]	binary	yes	Residential deprivation	5751	4743	0.0661951	0.00907986	0.0483989	0.0839913	3.0922e-13	0.00133141	0.014433	-0.0269568	0.0296197	0.926501	0.987311
mh_p_ksads__ptsd__startle__pres_sx	KSADS Modules	Parent	Symptom: Exaggerated startle response - Present [Parent]	binary	yes	Residential deprivation	5751	4743	0.0492737	0.0087603	0.0321038	0.0664436	1.85875e-08	0.00725163	0.0136405	-0.0194833	0.0339865	0.594986	0.916549
mh_p_ksads__ptsd__trma__evnt__pres_sx	KSADS Modules	Parent	Symptom: History of traumatic event - Present [Parent]	binary	yes	Residential deprivation	5751	4743	0.0708321	0.0104272	0.050395	0.0912691	1.0984e-11	-0.0128265	0.0160157	-0.0442167	0.0185637	0.423208	0.857147
mh_p_ksads__ptsd__trmatho__intru__past_sx	KSADS Modules	Parent	Symptom: Intrusive distressing thoughts about the trauma - Past [Parent]	binary	yes	Residential deprivation	5751	4743	0.0721661	0.00966805	0.0532171	0.0911151	8.36845e-14	0.0138264	0.0147775	-0.0151369	0.0427897	0.349457	0.833617
mh_p_ksads__ptsd__trmatho__intru__pres_sx	KSADS Modules	Parent	Symptom: Intrusive distressing thoughts about the trauma - Present [Parent]	binary	yes	Residential deprivation	5751	4743	0.0168882	0.00606202	0.00500685	0.0287695	0.00533789	0.0019496	0.0110509	-0.0197097	0.0236089	0.859964	0.974835
mh_p_ksads__sleep__insom__past_sx	KSADS Modules	Parent	Symptom: Insomnia - Past [Parent]	binary	yes	Residential deprivation	5751	4743	0.0667589	0.00961199	0.0479198	0.0855981	3.77445e-12	0.0189003	0.0147303	-0.00997051	0.0477711	0.19946	0.778271
mh_p_ksads__sleep__insom__pres_sx	KSADS Modules	Parent	Symptom: Insomnia - Present [Parent]	binary	yes	Residential deprivation	5751	4743	0.0493955	0.0091071	0.0315459	0.0672451	5.83291e-08	-0.000494491	0.0156562	-0.0311801	0.0301911	0.974804	0.995232
mh_p_ksads__socanx__anx__past_sx	KSADS Modules	Parent	Symptom: Social situations invariably provoke anxiety - Past [Parent]	binary	yes	Residential deprivation	5751	4743	0.0748078	0.0104346	0.0543563	0.0952593	7.54406e-13	-0.00367089	0.0144501	-0.0319926	0.0246508	0.799466	0.964363
mh_p_ksads__socanx__anx__pres_sx	KSADS Modules	Parent	Symptom: Social situations invariably provoke anxiety - Present [Parent]	binary	yes	Residential deprivation	5751	4743	0.049268	0.0088507	0.031921	0.0666151	2.59808e-08	-0.00397296	0.0127883	-0.0290375	0.0210916	0.75605	0.95509
mh_p_ksads__socanx__avoid__past_sx	KSADS Modules	Parent	Symptom: Social situations avoided or endured with distress - Past [Parent]	binary	yes	Residential deprivation	5751	4743	0.0584468	0.00928326	0.0402519	0.0766416	3.05559e-10	0.00780748	0.0130551	-0.0177801	0.0333951	0.549814	0.902162
mh_p_ksads__socanx__avoid__pres_sx	KSADS Modules	Parent	Symptom: Social situations avoided or endured with distress - Present [Parent]	binary	yes	Residential deprivation	5751	4743	0.0452653	0.00881941	0.0279795	0.062551	2.85986e-07	-0.00209778	0.0130457	-0.0276669	0.0234713	0.872249	0.97936
mh_p_ksads__socanx__fear__past_sx	KSADS Modules	Parent	Symptom: Fear of social situations - Past [Parent]	binary	yes	Residential deprivation	5751	4743	0.0693889	0.0101064	0.0495806	0.0891971	6.61165e-12	0.0035411	0.0140659	-0.0240276	0.0311098	0.801234	0.964363
mh_p_ksads__socanx__fear__pres_sx	KSADS Modules	Parent	Symptom: Fear of social situations - Present [Parent]	binary	yes	Residential deprivation	5751	4743	0.0318343	0.00874558	0.0146933	0.0489753	0.000272591	-0.0123781	0.0129479	-0.0377554	0.0129993	0.339076	0.829629
mh_p_ksads__socanx__fearexcess__past_sx	KSADS Modules	Parent	Symptom: Social fear is excessive given threat or sociocultural context - Past [Parent]	binary	yes	Residential deprivation	5750	4743	0.0604065	0.0119373	0.0370099	0.0838031	4.18531e-07	0.000541444	0.0169991	-0.0327763	0.0338592	0.974591	0.995232
mh_p_ksads__socanx__fearexcess__pres_sx	KSADS Modules	Parent	Symptom: Social fear is excessive given threat or sociocultural context - Present [Parent]	binary	yes	Residential deprivation	5751	4743	0.0489179	0.00871862	0.0318297	0.0660061	2.01468e-08	0.00241576	0.0127674	-0.0226079	0.0274394	0.849926	0.972852
mh_p_ksads__suic__attmpt__intrpt__past_sx	KSADS Modules	Parent	Symptom: Aborted or interrupted suicide attempts - Past [Parent]	binary	no	Residential deprivation	5751	4743	0.0323584	0.00816047	0.0163642	0.0483527	7.33136e-05	0.0205092	0.0100809	0.000751069	0.0402673	0.0419044	0.665741
mh_p_ksads__suic__attmpt__intrpt__pres_sx	KSADS Modules	Parent	Symptom: Aborted or interrupted suicide attempts - Present [Parent]	binary	no	Residential deprivation	5751	4743
mh_p_ksads__suic__attmpt__past_sx	KSADS Modules	Parent	Symptom: Suicidal attempt - Past [Parent]	binary	yes	Residential deprivation	5751	4743	0.0639097	0.0104678	0.0433932	0.0844262	1.02574e-09	0.0147189	0.0177999	-0.0201682	0.049606	0.408288	0.849597
mh_p_ksads__suic__attmpt__pres_sx	KSADS Modules	Parent	Symptom: Suicidal attempt - Present [Parent]	binary	no	Residential deprivation	5751	4743
mh_p_ksads__suic__idea__past_sx	KSADS Modules	Parent	Symptom: Suicidal ideation - Past [Parent]	binary	yes	Residential deprivation	5751	4743	0.0994955	0.0102368	0.0794317	0.119559	2.49259e-22	0.010679	0.0161766	-0.0210266	0.0423846	0.509157	0.891805
mh_p_ksads__suic__idea__pres_sx	KSADS Modules	Parent	Symptom: Suicidal ideation - Present [Parent]	binary	yes	Residential deprivation	5751	4743	0.0522049	0.00923053	0.0341134	0.0702964	1.55231e-08	0.00705955	0.0147276	-0.0218061	0.0359252	0.631697	0.920497
mh_p_ksads__suic__intnt__past_sx	KSADS Modules	Parent	Symptom: Suicidal ideation, intent to act - Past [Parent]	binary	yes	Residential deprivation	5751	4743	0.0385921	0.00858279	0.0217702	0.0554141	6.90955e-06	0.00146491	0.0137633	-0.0255106	0.0284404	0.915236	0.984523
mh_p_ksads__suic__intnt__pres_sx	KSADS Modules	Parent	Symptom: Suicidal ideation, intent to act - Present [Parent]	binary	no	Residential deprivation	5751	4743	0.0196261	0.011465	-0.00284489	0.0420971	0.0869286	-0.00702988	0.0161156	-0.0386158	0.024556	0.662679	0.932324
mh_p_ksads__suic__plan__past_sx	KSADS Modules	Parent	Symptom: Suicidal ideation, specific plan - Past [Parent]	binary	yes	Residential deprivation	5751	4743	0.0223447	0.00851333	0.0056589	0.0390306	0.00867319	-0.000333577	0.0121088	-0.0240663	0.0233992	0.978022	0.995646
mh_p_ksads__suic__plan__pres_sx	KSADS Modules	Parent	Symptom: Suicidal ideation, specific plan - Present [Parent]	binary	no	Residential deprivation	5751	4743
mh_p_ksads__suic__prep__past_sx	KSADS Modules	Parent	Symptom: Suicidal behavior, made preparations - Past [Parent]	binary	yes	Residential deprivation	5751	4743	0.025343	0.00868523	0.00832023	0.0423657	0.00352354	0.00312933	0.0120468	-0.020482	0.0267407	0.795046	0.964363
mh_p_ksads__suic__prep__pres_sx	KSADS Modules	Parent	Symptom: Suicidal behavior, made preparations - Present [Parent]	binary	no	Residential deprivation	5751	4743	0.0159938	0.00982265	-0.00325822	0.0352458	0.10347	-0.0131394	0.0138721	-0.0403283	0.0140495	0.343547	0.830517
mh_p_ksads__suic__slfinj__intnt__past_sx	KSADS Modules	Parent	Symptom: Self-injury, intent to die - Past [Parent]	binary	no	Residential deprivation	5750	4743
mh_p_ksads__suic__slfinj__nointnt__past_sx	KSADS Modules	Parent	Symptom: Self-injury, with no intent to die - Past [Parent]	binary	yes	Residential deprivation	5176	4276	0.0841079	0.0127263	0.0591648	0.109051	3.86944e-11	0.0329381	0.0199064	-0.00607779	0.0719539	0.0979963	0.718542
mh_p_ksads__suic__slfinj__nointnt__pres_sx	KSADS Modules	Parent	Symptom: Self-injury, with no intent to die - Present [Parent]	binary	yes	Residential deprivation	5176	4276	0.0638621	0.0125561	0.0392525	0.0884717	3.65452e-07	0.0205437	0.0190339	-0.0167619	0.0578494	0.280442	0.810714
mh_p_ksads__suic__slfinj__past_sx	KSADS Modules	Parent	Symptom: Self injurious behavio - Past [Parent]	binary	yes	Residential deprivation	5751	4743	0.0834911	0.00981833	0.0642475	0.102735	1.83809e-17	0.00965232	0.015617	-0.0209564	0.040261	0.536532	0.899049
mh_p_ksads__suic__slfinj__pres_sx	KSADS Modules	Parent	Symptom: Self injurious behavior - Present [Parent]	binary	yes	Residential deprivation	5751	4743	0.0499433	0.00870725	0.0328774	0.0670092	9.70408e-09	0.00652752	0.013934	-0.0207825	0.0338376	0.639455	0.924781
mh_p_ksads__suic__slfinj__psbldie__past_sx	KSADS Modules	Parent	Symptom: Self-injury, thought could die from behavior - Past [Parent]	binary	no	Residential deprivation	5751	4743
mh_p_ksads__suic__slfinj__psbldie__pres_sx	KSADS Modules	Parent	Symptom: Self-injury, thought could die from behavior - Present [Parent]	binary	no	Residential deprivation	5751	4743
mh_p_ksads__suic__wishdead__past_sx	KSADS Modules	Parent	Symptom: Wishes/better off dead - Past [Parent]	binary	yes	Residential deprivation	5751	4743	0.108924	0.0106273	0.0880946	0.129753	1.19035e-24	0.026395	0.0169176	-0.00676283	0.0595528	0.11871	0.723395
mh_p_ksads__suic__wishdead__pres_sx	KSADS Modules	Parent	Symptom: Wishes/better off dead - Present [Parent]	binary	yes	Residential deprivation	5751	4743	0.0326453	0.00894562	0.0151122	0.0501784	0.000262949	0.00141956	0.0121848	-0.0224622	0.0253013	0.907254	0.983583
mh_p_ksads__adhd__avoid__task__past_sx	KSADS Modules	Parent	Symptom: Avoids tasks requiring attention - Past [Parent]	binary	yes	Residential deprivation	5752	4743	0.0558996	0.00870331	0.0388414	0.0729577	1.33796e-10	0.0249173	0.0135005	-0.00154328	0.0513778	0.0649428	0.704932
mh_p_ksads__adhd__avoid__task__pres_sx	KSADS Modules	Parent	Symptom: Avoids tasks requiring attention - Present [Parent]	binary	yes	Residential deprivation	5752	4743	0.0664756	0.0100408	0.0467961	0.0861552	3.57803e-11	0.0219861	0.0160716	-0.00951361	0.0534859	0.171308	0.754605
mh_p_ksads__adhd__blurt__past_sx	KSADS Modules	Parent	Symptom: Blurts out answers - Past [Parent]	binary	yes	Residential deprivation	5752	4743	0.0557457	0.00994567	0.0362526	0.0752389	2.08226e-08	0.0206074	0.0155835	-0.00993562	0.0511505	0.186038	0.76632
mh_p_ksads__adhd__blurt__pres_sx	KSADS Modules	Parent	Symptom: Blurts out answers - Present [Parent]	binary	yes	Residential deprivation	5752	4743	0.0355802	0.00955089	0.0168608	0.0542996	0.000195065	0.0121932	0.0150795	-0.017362	0.0417483	0.418749	0.854843
mh_p_ksads__adhd__distract__1schlyr__past_sx	KSADS Modules	Parent	Symptom: Easily distracted for more than 1 school year - Past [Parent]	binary	yes	Residential deprivation	5752	4743	0.0631281	0.0102371	0.0430637	0.0831926	6.97859e-10	0.0228501	0.0166075	-0.00970002	0.0554002	0.168856	0.754605
mh_p_ksads__adhd__distract__grdschl__pres_sx	KSADS Modules	Parent	Symptom: Easily distracted since elementary school - Present [Parent]	binary	yes	Residential deprivation	5752	4743	0.048961	0.00966965	0.0300088	0.0679131	4.11917e-07	0.00346198	0.0151167	-0.0261662	0.0330902	0.818856	0.965763
mh_p_ksads__adhd__fidget__past_sx	KSADS Modules	Parent	Symptom: Fidgets - Past [Parent]	binary	yes	Residential deprivation	5752	4743	0.0541208	0.00954025	0.0354222	0.0728193	1.40407e-08	0.0445987	0.0153565	0.0145005	0.0746969	0.00368165	0.495329
mh_p_ksads__adhd__fidget__pres_sx	KSADS Modules	Parent	Symptom: Fidgets - Present [Parent]	binary	yes	Residential deprivation	5752	4743	0.0418601	0.00993978	0.0223785	0.0613417	2.53821e-05	0.0277119	0.0147077	-0.00111465	0.0565384	0.059541	0.702002
mh_p_ksads__adhd__flwinstr__past_sx	KSADS Modules	Parent	Symptom: Difficulty following instructions - Past [Parent]	binary	yes	Residential deprivation	5752	4743	0.0569049	0.00896741	0.0393291	0.0744807	2.21357e-10	0.021273	0.014754	-0.00764429	0.0501903	0.149345	0.7483
mh_p_ksads__adhd__flwinstr__pres_sx	KSADS Modules	Parent	Symptom: Difficulty following instructions - Present [Parent]	binary	yes	Residential deprivation	5752	4743	0.062202	0.00997761	0.0426463	0.0817578	4.54195e-10	0.0153435	0.0160665	-0.0161461	0.0468332	0.339575	0.830006
mh_p_ksads__adhd__forget__past_sx	KSADS Modules	Parent	Symptom: Forgetful in daily activities - Past [Parent]	binary	yes	Residential deprivation	5752	4743	0.0625317	0.00907452	0.044746	0.0803175	5.54341e-12	0.00823487	0.0138941	-0.0189971	0.0354669	0.553391	0.902878
mh_p_ksads__adhd__forget__pres_sx	KSADS Modules	Parent	Symptom: Forgetful in daily activities - Present [Parent]	binary	yes	Residential deprivation	5752	4743	0.0629893	0.0100426	0.0433062	0.0826724	3.55943e-10	0.0178404	0.0162672	-0.0140426	0.0497235	0.272767	0.810714
mh_p_ksads__adhd__hypractv__past_sx	KSADS Modules	Parent	Symptom: Runs or climbs excessively - Past [Parent]	binary	yes	Residential deprivation	5752	4743	0.0477571	0.0103033	0.0275631	0.0679511	3.56694e-06	0.0303327	0.0159752	-0.000978034	0.0616435	0.0575984	0.695273
mh_p_ksads__adhd__hypractv__pres_sx	KSADS Modules	Parent	Symptom: Runs or climbs excessively - Present [Parent]	binary	yes	Residential deprivation	5752	4743	0.0172165	0.00895859	-0.00034201	0.034775	0.0546325	0.00138674	0.0127191	-0.0235422	0.0263156	0.91318	0.984523
mh_p_ksads__adhd__impuls__past_sx	KSADS Modules	Parent	Symptom: Impulsivity - Past [Parent]	binary	yes	Residential deprivation	5752	4743	0.0697349	0.0109278	0.0483167	0.091153	1.75483e-10	0.0300859	0.0163743	-0.00200707	0.0621789	0.0661524	0.704932
mh_p_ksads__adhd__impuls__pres_sx	KSADS Modules	Parent	Symptom: Impulsivity - Present [Parent]	binary	yes	Residential deprivation	5752	4743	0.0311381	0.0088886	0.0137167	0.0485594	0.000459795	0.0148108	0.0143211	-0.0132579	0.0428796	0.301043	0.810714
mh_p_ksads__adhd__interrupt__past_sx	KSADS Modules	Parent	Symptom: Often interrupts or intrudes on others - Past [Parent]	binary	yes	Residential deprivation	5752	4743	0.0670328	0.00932825	0.0487497	0.0853158	6.67194e-13	0.0254162	0.0142925	-0.0025966	0.0534289	0.0753566	0.704932
mh_p_ksads__adhd__interrupt__pres_sx	KSADS Modules	Parent	Symptom: Often interrupts or intrudes on others - Present [Parent]	binary	yes	Residential deprivation	5752	4743	0.0495656	0.0103485	0.029283	0.0698482	1.67067e-06	-0.00315585	0.0163708	-0.0352421	0.0289304	0.847137	0.971978
mh_p_ksads__adhd__loses__past_sx	KSADS Modules	Parent	Symptom: Often loses things - Past [Parent]	binary	yes	Residential deprivation	5752	4743	0.0661321	0.00948772	0.0475365	0.0847277	3.16299e-12	0.0169609	0.0151077	-0.0126497	0.0465714	0.261581	0.806446
mh_p_ksads__adhd__loses__pres_sx	KSADS Modules	Parent	Symptom: Often loses things - Present [Parent]	binary	yes	Residential deprivation	5752	4743	0.0618287	0.00996673	0.0422943	0.0813632	5.52166e-10	0.00791487	0.0161853	-0.0238078	0.0396375	0.624831	0.919126
mh_p_ksads__adhd__mistake__past_sx	KSADS Modules	Parent	Symptom: Often makes careless mistakes - Past [Parent]	binary	yes	Residential deprivation	5752	4743	0.0547083	0.00875029	0.037558	0.0718585	4.04796e-10	0.0267691	0.0144837	-0.00161851	0.0551567	0.0645709	0.704932
mh_p_ksads__adhd__mistake__pres_sx	KSADS Modules	Parent	Symptom: Often makes careless mistakes - Present [Parent]	binary	yes	Residential deprivation	5752	4743	0.0486009	0.0100477	0.0289077	0.0682941	1.31806e-06	0.0108567	0.0164855	-0.0214544	0.0431677	0.51018	0.891896
mh_p_ksads__adhd__motor__past_sx	KSADS Modules	Parent	Symptom: Acts like driven by a motor - Past [Parent]	binary	yes	Residential deprivation	5752	4743	0.0410211	0.00978842	0.0218362	0.0602061	2.77997e-05	0.0355754	0.0149786	0.00621786	0.064933	0.0175452	0.559143
mh_p_ksads__adhd__motor__pres_sx	KSADS Modules	Parent	Symptom: Acts like driven by a motor - Present [Parent]	binary	yes	Residential deprivation	5752	4743	0.0248592	0.00926671	0.00669677	0.0430216	0.00730449	0.0030553	0.0144493	-0.0252648	0.0313754	0.832536	0.968465
mh_p_ksads__adhd__notlisten__past_sx	KSADS Modules	Parent	Symptom: Often doesn't seem to listen when spoken to - Past [Parent]	binary	yes	Residential deprivation	5752	4743	0.0621551	0.00879015	0.0449267	0.0793835	1.5383e-12	0.0294867	0.0138059	0.00242761	0.0565458	0.0326955	0.645691
mh_p_ksads__adhd__notlisten__pres_sx	KSADS Modules	Parent	Symptom: Often doesn't seem to listen when spoken to - Present [Parent]	binary	yes	Residential deprivation	5752	4743	0.0648366	0.0101801	0.044884	0.0847891	1.90292e-10	0.00974897	0.016192	-0.0219867	0.0414847	0.547117	0.901598
mh_p_ksads__adhd__orgtask__past_sx	KSADS Modules	Parent	Symptom: Difficulty organizing tasks - Past [Parent]	binary	yes	Residential deprivation	5752	4743	0.0528449	0.0090088	0.035188	0.0705018	4.46653e-09	0.0166488	0.0144598	-0.0116918	0.0449895	0.249573	0.799072
mh_p_ksads__adhd__orgtask__pres_sx	KSADS Modules	Parent	Symptom: Difficulty organizing tasks - Present [Parent]	binary	yes	Residential deprivation	5752	4743	0.066532	0.0101924	0.0465553	0.0865088	6.68294e-11	0.0280665	0.0165152	-0.00430266	0.0604357	0.0892369	0.717469
mh_p_ksads__adhd__quiet__past_sx	KSADS Modules	Parent	Symptom: Difficulty playing quietly - Past [Parent]	binary	yes	Residential deprivation	5752	4743	0.0587924	0.00973849	0.0397053	0.0778795	1.56889e-09	0.0224484	0.0152299	-0.00740163	0.0522985	0.14049	0.747518
mh_p_ksads__adhd__quiet__pres_sx	KSADS Modules	Parent	Symptom: Difficulty playing quietly - Present [Parent]	binary	yes	Residential deprivation	5752	4743	0.0418036	0.0100637	0.0220792	0.061528	3.26843e-05	0.0140438	0.0152319	-0.0158102	0.0438978	0.356528	0.837848
mh_p_ksads__adhd__seat__1schlyr__past_sx	KSADS Modules	Parent	Symptom: Difficulty remaining seated for more than 1 school year - Past [Parent]	binary	yes	Residential deprivation	5752	4743	0.0456766	0.0106469	0.024809	0.0665442	1.78573e-05	0.0317608	0.016727	-0.00102349	0.0645451	0.0575939	0.695273
mh_p_ksads__adhd__seat__grdschl__pres_sx	KSADS Modules	Parent	Symptom: Difficulty remaining seated since elementary school - Present [Parent]	binary	yes	Residential deprivation	5752	4743	0.0324918	0.00800353	0.0168051	0.0481784	4.914e-05	0.0229584	0.014078	-0.00463408	0.0505508	0.102934	0.720284
mh_p_ksads__adhd__sustattn__1schlyr__past_sx	KSADS Modules	Parent	Symptom: Difficulty sustaining attention for more than 1 school year - Past [Parent]	binary	yes	Residential deprivation	5752	4743	0.060118	0.0100467	0.0404267	0.0798092	2.17953e-09	0.0176938	0.0156795	-0.0130375	0.0484251	0.259123	0.803891
mh_p_ksads__adhd__sustattn__grdschl__pres_sx	KSADS Modules	Parent	Symptom: Difficulty sustaining attention since elementary school - Present [Parent]	binary	yes	Residential deprivation	5752	4743	0.0568795	0.00966131	0.0379437	0.0758153	3.92439e-09	0.015286	0.0160712	-0.0162129	0.0467849	0.341531	0.830318
mh_p_ksads__adhd__symptmulti__before12__past_sx	KSADS Modules	Parent	Symptom: Several symptoms present prior to age 12 years - Past [Parent]	binary	yes	Residential deprivation	5752	4743	0.0481139	0.00762171	0.0331756	0.0630521	2.74139e-10	0.0233886	0.0122149	-0.000552174	0.0473294	0.0555232	0.695273
mh_p_ksads__adhd__symptmulti__before12__pres_sx	KSADS Modules	Parent	Symptom: Several symptoms present prior to age 12 years - Present [Parent]	binary	yes	Residential deprivation	5752	4743	0.0698339	0.00989819	0.0504338	0.089234	1.72324e-12	0.0204454	0.0154052	-0.00974821	0.050639	0.18445	0.762874
mh_p_ksads__adhd__talkexcess__past_sx	KSADS Modules	Parent	Symptom: Often talks excessively - Past [Parent]	binary	yes	Residential deprivation	5752	4743	0.0569086	0.00953723	0.038216	0.0756012	2.41663e-09	0.0094477	0.0144126	-0.0188006	0.037696	0.512137	0.891896
mh_p_ksads__adhd__talkexcess__pres_sx	KSADS Modules	Parent	Symptom: Often talks excessively - Present [Parent]	binary	yes	Residential deprivation	5752	4743	0.0428104	0.0097446	0.0237113	0.0619094	1.11673e-05	0.00208962	0.0151537	-0.027611	0.0317903	0.890323	0.981393
mh_p_ksads__adhd__wait__past_sx	KSADS Modules	Parent	Symptom: Difficulty waiting turn - Past [Parent]	binary	yes	Residential deprivation	5752	4743	0.0646653	0.0100252	0.0450162	0.0843144	1.11661e-10	0.0252213	0.0148216	-0.00382856	0.0542711	0.0888201	0.717353
mh_p_ksads__adhd__wait__pres_sx	KSADS Modules	Parent	Symptom: Difficulty waiting turn - Present [Parent]	binary	yes	Residential deprivation	5752	4743	0.0462512	0.00948425	0.0276624	0.06484	1.07911e-06	0.00575229	0.0145654	-0.0227953	0.0342999	0.692895	0.941133
mh_p_ksads__agor__avoid__past_sx	KSADS Modules	Parent	Symptom: Excessive avoidance of agoraphobic situations - Past [Parent]	binary	yes	Residential deprivation	5750	4743	0.0380842	0.0100536	0.0183795	0.0577888	0.00015179	0.00112804	0.0129806	-0.0243135	0.0265696	0.93075	0.988684
mh_p_ksads__agor__avoid__pres_sx	KSADS Modules	Parent	Symptom: Excessive avoidance of agoraphobic situations - Present [Parent]	binary	yes	Residential deprivation	5750	4743	0.0219774	0.0102141	0.0019581	0.0419966	0.0314234	0.0215295	0.0145235	-0.00693604	0.0499951	0.138236	0.746169
mh_p_ksads__agor__multi__past_sx	KSADS Modules	Parent	Symptom: Agoraphobic of at least 2 situations - Past [Parent]	binary	yes	Residential deprivation	5751	4743	0.0482558	0.00845875	0.031677	0.0648347	1.16451e-08	0.0152991	0.0123634	-0.00893263	0.0395309	0.215918	0.783392
mh_p_ksads__agor__multi__pres_sx	KSADS Modules	Parent	Symptom: Agoraphobic of at least 2 situations - Present [Parent]	binary	yes	Residential deprivation	5751	4743	0.0304906	0.00849641	0.013838	0.0471433	0.000332395	0.0146606	0.0132518	-0.0113125	0.0406336	0.268593	0.809038
mh_p_ksads__asd__hyporeact__past_sx	KSADS Modules	Parent	Symptom: Hyporeactive to sensory input - Past [Parent]	binary	no	Residential deprivation	4306	3574	0.0412038	0.0162165	0.00941999	0.0729877	0.0110583	-0.0007048	0.0204109	-0.0407095	0.0392999	0.972454	0.995232
mh_p_ksads__asd__hyporeact__pres_sx	KSADS Modules	Parent	Symptom: Hyporeactive to sensory input - Present [Parent]	binary	no	Residential deprivation	4306	3574	0.0233233	0.0160557	-0.00814524	0.0547918	0.146321	-0.00502386	0.0199768	-0.0441777	0.03413	0.80144	0.964363
mh_p_ksads__asd__hyprreact__past_sx	KSADS Modules	Parent	Symptom: Hyperreactive to sensory input - Past [Parent]	binary	yes	Residential deprivation	4306	3574	0.0604251	0.0163469	0.0283858	0.0924645	0.000218659	0.00189097	0.024117	-0.0453775	0.0491594	0.937503	0.990202
mh_p_ksads__asd__hyprreact__pres_sx	KSADS Modules	Parent	Symptom: Hyperreactive to sensory input - Present [Parent]	binary	yes	Residential deprivation	4306	3574	0.0648946	0.0190313	0.0275939	0.102195	0.000649897	-0.0485232	0.0225924	-0.0928034	-0.00424301	0.0317319	0.639145
mh_p_ksads__asd__pooreyecont__past_sx	KSADS Modules	Parent	Symptom: Poor eye contact - Past [Parent]	binary	yes	Residential deprivation	5751	4743	0.0594131	0.0104882	0.0388567	0.0799695	1.47215e-08	-0.00266655	0.01566	-0.0333596	0.0280265	0.864792	0.976985
mh_p_ksads__asd__pooreyecont__pres_sx	KSADS Modules	Parent	Symptom: Poor eye contact - Present [Parent]	binary	yes	Residential deprivation	5751	4743	0.0152761	0.00999872	-0.00432101	0.0348732	0.12656	0.00837884	0.0163896	-0.0237442	0.0405018	0.60919	0.91788
mh_p_ksads__asd__relatsh__past_sx	KSADS Modules	Parent	Symptom: Deficits in developing, maintaining, and understanding relationships - Past [Parent]	binary	yes	Residential deprivation	4306	3574	0.0681611	0.01631	0.036194	0.100128	2.92683e-05	0.000532208	0.0209635	-0.0405555	0.0416199	0.979746	0.996188
mh_p_ksads__asd__relatsh__pres_sx	KSADS Modules	Parent	Symptom: Deficits in developing, maintaining, and understanding relationships - Present [Parent]	binary	yes	Residential deprivation	4306	3574	0.0483233	0.0156421	0.0176653	0.0789813	0.00200627	0.0379873	0.0266155	-0.0141782	0.0901528	0.153505	0.7483
mh_p_ksads__asd__restrctintrst__past_sx	KSADS Modules	Parent	Symptom: Restricted fixated interests - Past [Parent]	binary	yes	Residential deprivation	4306	3574	0.0623859	0.0171514	0.0287698	0.096002	0.00027544	0.00587642	0.0252858	-0.0436829	0.0554357	0.816227	0.965763
mh_p_ksads__asd__restrctintrst__pres_sx	KSADS Modules	Parent	Symptom: Restricted fixated interests - Present [Parent]	binary	yes	Residential deprivation	4306	3574	0.0511478	0.0159224	0.0199404	0.0823551	0.0013167	-0.0169476	0.0251857	-0.0663106	0.0324154	0.501007	0.888844
mh_p_ksads__asd__routine__past_sx	KSADS Modules	Parent	Symptom: Strict routines - Past [Parent]	binary	yes	Residential deprivation	5751	4743	0.0618316	0.0109723	0.0403262	0.083337	1.74826e-08	-0.00561864	0.0166196	-0.0381924	0.0269552	0.735308	0.953294
mh_p_ksads__asd__routine__pres_sx	KSADS Modules	Parent	Symptom: Strict routines - Present [Parent]	binary	yes	Residential deprivation	5751	4743	0.0706486	0.0111223	0.0488493	0.0924478	2.12563e-10	0.0323196	0.0162113	0.000546069	0.0640932	0.0461905	0.665741
mh_p_ksads__asd__socemotrcp__past_sx	KSADS Modules	Parent	Symptom: Deficits in social-emotional reciprocity - Past [Parent]	binary	yes	Residential deprivation	4306	3574	0.0369742	0.0152247	0.00713434	0.0668141	0.0151586	-0.00462075	0.0245236	-0.0526861	0.0434446	0.850547	0.972982
mh_p_ksads__asd__socemotrcp__pres_sx	KSADS Modules	Parent	Symptom: Deficits in social-emotional reciprocity - Present [Parent]	binary	yes	Residential deprivation	4306	3574	0.050285	0.0178428	0.0153139	0.0852562	0.00482889	0.0402677	0.0284364	-0.0154667	0.0960021	0.156758	0.749464
mh_p_ksads__asd__unusmvmnt__past_sx	KSADS Modules	Parent	Symptom: Unusual body movements - Past [Parent]	binary	yes	Residential deprivation	5751	4743	0.0197486	0.0105006	-0.000832292	0.0403294	0.0600124	0.0254355	0.0159672	-0.00585954	0.0567306	0.111162	0.722591
mh_p_ksads__asd__unusmvmnt__pres_sx	KSADS Modules	Parent	Symptom: Unusual body movements - Present [Parent]	binary	yes	Residential deprivation	5751	4743	0.0177147	0.0105461	-0.00295531	0.0383847	0.0930086	0.026299	0.0146089	-0.00233399	0.054932	0.0718292	0.704932
mh_p_ksads__bpd__distract__incr__past_sx	KSADS Modules	Parent	Symptom: Increased distractibility - Past [Parent]	binary	yes	Residential deprivation	5751	4743	0.0427302	0.00841641	0.0262344	0.0592261	3.83409e-07	0.0260158	0.0115847	0.00331026	0.0487213	0.0247227	0.601746
mh_p_ksads__bpd__distract__incr__pres_sx	KSADS Modules	Parent	Symptom: Increased distractibility - Present [Parent]	binary	no	Residential deprivation	5751	4743	0.0212607	0.00853284	0.00453664	0.0379848	0.0127158	-0.0076195	0.010719	-0.0286284	0.0133894	0.477184	0.877235
mh_p_ksads__bpd__distract__past_sx	KSADS Modules	Parent	Symptom: Distractibility - Past [Parent]	binary	yes	Residential deprivation	5751	4743	0.050118	0.00862282	0.0332176	0.0670185	6.16364e-09	0.0195842	0.0134218	-0.00672207	0.0458906	0.144528	0.7483
mh_p_ksads__bpd__distract__pres_sx	KSADS Modules	Parent	Symptom: Distractibility - Present [Parent]	binary	yes	Residential deprivation	5751	4743	0.0302404	0.00803483	0.0144924	0.0459884	0.000167441	-0.00489715	0.0125326	-0.0294605	0.0196662	0.695979	0.941914
mh_p_ksads__bpd__enrg__incr__past_sx	KSADS Modules	Parent	Symptom: Increased energy - Past [Parent]	binary	yes	Residential deprivation	5751	4743	0.0323062	0.00854524	0.0155578	0.0490545	0.000156449	-0.00240139	0.01217	-0.0262541	0.0214513	0.843576	0.97021
mh_p_ksads__bpd__enrg__incr__pres_sx	KSADS Modules	Parent	Symptom: Increased energy - Present [Parent]	binary	no	Residential deprivation	5751	4743	0.00408544	0.00781684	-0.0112353	0.0194062	0.601221	-0.00449619	0.0103521	-0.0247859	0.0157935	0.664051	0.932366
mh_p_ksads__bpd__flgtid__past_sx	KSADS Modules	Parent	Symptom: Flight of ideas - Past [Parent]	binary	yes	Residential deprivation	5751	4743	0.0431112	0.00852009	0.0264121	0.0598103	4.19371e-07	0.00635425	0.0131047	-0.0193305	0.032039	0.62776	0.919704
mh_p_ksads__bpd__flgtid__pres_sx	KSADS Modules	Parent	Symptom: Flight of ideas - Present [Parent]	binary	yes	Residential deprivation	5751	4743	0.0229355	0.00920596	0.00489211	0.0409788	0.0127251	-0.00323026	0.0135885	-0.0298632	0.0234027	0.812098	0.965763
mh_p_ksads__bpd__goaldir__incr__past_sx	KSADS Modules	Parent	Symptom: Increased goal directed activity - Past [Parent]	binary	yes	Residential deprivation	5751	4743	0.0202858	0.00791852	0.00476581	0.0358058	0.0104125	-0.0110662	0.0108013	-0.0322364	0.010104	0.305588	0.810714
mh_p_ksads__bpd__goaldir__incr__pres_sx	KSADS Modules	Parent	Symptom: Increased goal directed activity - Present [Parent]	binary	yes	Residential deprivation	5751	4743	0.0109107	0.00608179	-0.00100945	0.0228307	0.0728155	0.00473924	0.00897199	-0.0128455	0.022324	0.597342	0.916982
mh_p_ksads__bpd__grndios__past_sx	KSADS Modules	Parent	Symptom: Grandiosity - Past [Parent]	binary	yes	Residential deprivation	5751	4743	0.0301389	0.00842703	0.0136222	0.0466556	0.000348282	-0.00959254	0.012001	-0.0331141	0.0139291	0.424111	0.857682
mh_p_ksads__bpd__grndios__pres_sx	KSADS Modules	Parent	Symptom: Grandiosity - Present [Parent]	binary	yes	Residential deprivation	5751	4743	-0.00555477	0.00723382	-0.0197328	0.00862326	0.442553	-0.00677373	0.00916123	-0.0247294	0.011182	0.45967	0.871494
mh_p_ksads__bpd__hosp__past_sx	KSADS Modules	Parent	Symptom: Hospitalized due to bipolar disorder - Past [Parent]	binary	yes	Residential deprivation	5751	4743	0.0247609	0.00787135	0.00933331	0.0401884	0.00165692	0.0265889	0.0106753	0.00566579	0.047512	0.012749	0.54687
mh_p_ksads__bpd__hosp__pres_sx	KSADS Modules	Parent	Symptom: Hospitalized due to bipolar disorder - Present [Parent]	binary	no	Residential deprivation	5751	4743	0.0144719	0.00788662	-0.000985586	0.0299294	0.0665065	0.00692951	0.0111142	-0.014854	0.028713	0.532969	0.898174
mh_p_ksads__bpd__hyprsex__past_sx	KSADS Modules	Parent	Symptom: Hypersexuality - Past [Parent]	binary	yes	Residential deprivation	5751	4743	0.0217226	0.00827476	0.00550433	0.0379408	0.00866087	-0.00106292	0.0137337	-0.0279805	0.0258547	0.93831	0.990202
mh_p_ksads__bpd__hyprsex__pres_sx	KSADS Modules	Parent	Symptom: Hypersexuality - Present [Parent]	binary	no	Residential deprivation	5751	4743
mh_p_ksads__bpd__irrit__expl__past_sx	KSADS Modules	Parent	Symptom: Explosive irritability - Past [Parent]	binary	yes	Residential deprivation	5751	4743	0.0556202	0.00870415	0.0385604	0.07268	1.65802e-10	-0.00754984	0.0141273	-0.0352388	0.0201391	0.593054	0.915603
mh_p_ksads__bpd__irrit__expl__pres_sx	KSADS Modules	Parent	Symptom: Explosive irritability - Present [Parent]	binary	yes	Residential deprivation	5751	4743	0.0454047	0.00940787	0.0269656	0.0638438	1.39128e-06	0.000172999	0.0136635	-0.0266071	0.0269531	0.989898	0.998514
mh_p_ksads__bpd__irrit__expl_sx	KSADS Modules	Parent	Symptom: Explosive irritablity DSM [Parent]	binary	yes	Residential deprivation	5176	4276	0.0260892	0.0117505	0.00305868	0.0491197	0.0264007	-0.0186309	0.0170153	-0.0519802	0.0147184	0.273538	0.810714
mh_p_ksads__bpd__irrit__manic__past_sx	KSADS Modules	Parent	Symptom: Manic irritability - Past [Parent]	binary	no	Residential deprivation	5750	4743	0.0210468	0.0113447	-0.00118848	0.043282	0.0635672	-0.00888566	0.0107118	-0.0298804	0.0121091	0.40681	0.849597
mh_p_ksads__bpd__irrit__manic__pres_sx	KSADS Modules	Parent	Symptom: Manic irritability - Present [Parent]	binary	no	Residential deprivation	5751	4743
mh_p_ksads__bpd__mood__elv__past_sx	KSADS Modules	Parent	Symptom: Elevated mood - Past [Parent]	binary	yes	Residential deprivation	5751	4743	0.0104148	0.00827901	-0.0058118	0.0266413	0.208402	-0.000536495	0.0127764	-0.0255777	0.0245047	0.966506	0.993773
mh_p_ksads__bpd__mood__elv__pres_sx	KSADS Modules	Parent	Symptom: Elevated mood - Present [Parent]	binary	yes	Residential deprivation	5751	4743	-0.0073321	0.00850288	-0.0239974	0.00933325	0.388518	-0.0100313	0.0109685	-0.0315292	0.0114665	0.360423	0.838701
mh_p_ksads__bpd__mood__euph__past_sx	KSADS Modules	Parent	Symptom: Elevated/euphoric mood - Past [Parent]	binary	no	Residential deprivation	5750	4743
mh_p_ksads__bpd__mood__euph__pres_sx	KSADS Modules	Parent	Symptom: Elevated/euphoric mood - Present [Parent]	binary	no	Residential deprivation	5751	4743
mh_p_ksads__bpd__prspch__past_sx	KSADS Modules	Parent	Symptom: Pressured speech - Past [Parent]	binary	yes	Residential deprivation	5751	4743	0.0448839	0.00873523	0.0277632	0.0620047	2.77287e-07	-0.00445358	0.012842	-0.0296234	0.0207162	0.728742	0.951703
mh_p_ksads__bpd__prspch__pres_sx	KSADS Modules	Parent	Symptom: Pressured speech - Present [Parent]	binary	yes	Residential deprivation	5751	4743	0.0136234	0.00878762	-0.00360003	0.0308468	0.121071	-0.00772856	0.0127008	-0.0326217	0.0171646	0.54285	0.900087
mh_p_ksads__bpd__psymot__agit__past_sx	KSADS Modules	Parent	Symptom: Psychomotor agitation in bipolar disorder - Past [Parent]	binary	yes	Residential deprivation	5751	4743	0.0443925	0.00796131	0.0287886	0.0599964	2.46068e-08	0.0194045	0.0110247	-0.00220342	0.0410125	0.0783907	0.704932
mh_p_ksads__bpd__psymot__agit__pres_sx	KSADS Modules	Parent	Symptom: Psychomotor agitation in bipolar disorder - Present [Parent]	binary	yes	Residential deprivation	5751	4743	0.0295893	0.0085112	0.0129077	0.046271	0.000507977	0.012091	0.0121186	-0.0116611	0.035843	0.318415	0.816482
mh_p_ksads__bpd__ractho__past_sx	KSADS Modules	Parent	Symptom: Racing thoughts - Past [Parent]	binary	yes	Residential deprivation	5751	4743	0.051436	0.00855414	0.0346702	0.0682018	1.82122e-09	0.00642489	0.0136677	-0.0203633	0.0332131	0.638299	0.924367
mh_p_ksads__bpd__ractho__pres_sx	KSADS Modules	Parent	Symptom: Racing thoughts - Present [Parent]	binary	yes	Residential deprivation	5751	4743	0.0192032	0.00983076	-6.47352e-05	0.0384711	0.0507747	-0.00221512	0.0116092	-0.0249687	0.0205384	0.848676	0.972375
mh_p_ksads__bpd__riskactv__past_sx	KSADS Modules	Parent	Symptom: Excessive involvement in high risk activities - Past [Parent]	binary	yes	Residential deprivation	5751	4743	0.0344467	0.00817069	0.0184324	0.0504609	2.48801e-05	-0.0125528	0.0113208	-0.0347411	0.00963557	0.267506	0.809038
mh_p_ksads__bpd__riskactv__pres_sx	KSADS Modules	Parent	Symptom: Excessive involvement in high risk activities - Present [Parent]	binary	no	Residential deprivation	5751	4743	0.0250935	0.00833604	0.00875519	0.0414319	0.00261037	-0.0131865	0.0117749	-0.0362649	0.00989177	0.262761	0.806759
mh_p_ksads__bpd__slpdecr__past_sx	KSADS Modules	Parent	Symptom: Decreased need for sleep - Past [Parent]	binary	yes	Residential deprivation	5751	4743	0.0348373	0.00831549	0.0185392	0.0511353	2.79643e-05	0.0105171	0.0142145	-0.0173429	0.0383771	0.459371	0.871494
mh_p_ksads__bpd__slpdecr__pres_sx	KSADS Modules	Parent	Symptom: Decreased need for sleep - Present [Parent]	binary	no	Residential deprivation	5751	4743	0.0138962	0.00803335	-0.00184889	0.0296413	0.0836639	0.00928959	0.0180585	-0.0261043	0.0446835	0.60696	0.917777
mh_p_ksads__cond__breakin__past_sx	KSADS Modules	Parent	Symptom: Breaking and entering - Past [Parent]	binary	yes	Residential deprivation	5752	4743	0.0236078	0.00665642	0.0105615	0.0366541	0.000390202	0.00553254	0.00991773	-0.0139058	0.0249709	0.576951	0.910569
mh_p_ksads__cond__breakin__pres_sx	KSADS Modules	Parent	Symptom: Breaking and entering - Present [Parent]	binary	no	Residential deprivation	5752	4743
mh_p_ksads__cond__bully__past_sx	KSADS Modules	Parent	Symptom: Often bullies others - Past [Parent]	binary	yes	Residential deprivation	5752	4743	0.0450805	0.00845318	0.0285126	0.0616484	9.66234e-08	-0.00156809	0.0128572	-0.0267677	0.0236315	0.902929	0.98312
mh_p_ksads__cond__bully__pres_sx	KSADS Modules	Parent	Symptom: Often bullies others - Present [Parent]	binary	yes	Residential deprivation	5752	4743	0.0244198	0.00783222	0.00906894	0.0397707	0.00182166	-0.00550039	0.0130477	-0.0310735	0.0200727	0.673347	0.936056
mh_p_ksads__cond__fight__past_sx	KSADS Modules	Parent	Symptom: Often initiates physical fights - Past [Parent]	binary	yes	Residential deprivation	5752	4743	0.0202648	0.00696978	0.00660431	0.0339253	0.00364298	-0.0151714	0.00952386	-0.0338379	0.00349498	0.111162	0.722591
mh_p_ksads__cond__fight__pres_sx	KSADS Modules	Parent	Symptom: Often initiates physical fights - Present [Parent]	binary	yes	Residential deprivation	5752	4743	0.0297639	0.00667063	0.0166897	0.0428381	8.1222e-06	-0.0227673	0.0143836	-0.0509587	0.00542412	0.113453	0.722591
mh_p_ksads__cond__fire__past_sx	KSADS Modules	Parent	Symptom: Fire setting - Past [Parent]	binary	yes	Residential deprivation	5752	4743	0.025345	0.00915304	0.0074054	0.0432847	0.00562237	0.0206434	0.0126673	-0.00418406	0.0454709	0.103173	0.720284
mh_p_ksads__cond__fire__pres_sx	KSADS Modules	Parent	Symptom: Fire setting - Present [Parent]	binary	no	Residential deprivation	5752	4743	0.00378144	0.00726838	-0.0104643	0.0180272	0.602883	0.00147563	0.00940696	-0.0169617	0.0199129	0.87535	0.980009
mh_p_ksads__cond__forcesex__past_sx	KSADS Modules	Parent	Symptom: Forced someone into sexual activity - Past [Parent]	binary	yes	Residential deprivation	5752	4743	0.00854007	0.00795918	-0.00705964	0.0241398	0.283279	-0.00631091	0.0108108	-0.0274997	0.0148779	0.559383	0.90522
mh_p_ksads__cond__forcesex__pres_sx	KSADS Modules	Parent	Symptom: Forced someone into sexual activity - Present [Parent]	binary	no	Residential deprivation	5752	4743
mh_p_ksads__cond__lies__past_sx	KSADS Modules	Parent	Symptom: Often lies - Past [Parent]	binary	yes	Residential deprivation	5752	4743	0.0697906	0.00908117	0.0519918	0.0875893	1.52767e-14	0.0117963	0.0128273	-0.0133448	0.0369374	0.35777	0.837932
mh_p_ksads__cond__lies__pres_sx	KSADS Modules	Parent	Symptom: Often lies - Present [Parent]	binary	yes	Residential deprivation	5752	4743	0.0474314	0.00802217	0.0317082	0.0631545	3.36887e-09	0.00960824	0.011473	-0.0128784	0.0320949	0.402331	0.849597
mh_p_ksads__cond__outlate__past_sx	KSADS Modules	Parent	Symptom: Stays out late at night despite parental prohibition - Past [Parent]	binary	yes	Residential deprivation	5752	4743	0.0397502	0.00719247	0.0256533	0.0538472	3.26415e-08	-0.00469344	0.0100541	-0.024399	0.0150121	0.640628	0.924937
mh_p_ksads__cond__outlate__pres_sx	KSADS Modules	Parent	Symptom: Stays out late at night despite parental prohibition - Present [Parent]	binary	yes	Residential deprivation	5752	4743	0.0354193	0.00730688	0.0210981	0.0497405	1.25093e-06	0.00551932	0.0108428	-0.0157321	0.0267708	0.61073	0.917958
mh_p_ksads__cond__physcruel__anml__past_sx	KSADS Modules	Parent	Symptom: Has been physically cruel to animals - Past [Parent]	binary	yes	Residential deprivation	5752	4743	0.0365251	0.0100702	0.0167878	0.0562624	0.000286692	0.0163179	0.0126042	-0.00838588	0.0410218	0.195444	0.77387
mh_p_ksads__cond__physcruel__anml__pres_sx	KSADS Modules	Parent	Symptom: Has been physically cruel to animals - Present [Parent]	binary	no	Residential deprivation	5752	4743	0.0148991	0.00796394	-0.000709945	0.0305081	0.0613702	0.00961344	0.00978819	-0.00957107	0.0287979	0.326028	0.822116
mh_p_ksads__cond__physcruel__ppl__past_sx	KSADS Modules	Parent	Symptom: Has been physically cruel to people - Past [Parent]	binary	yes	Residential deprivation	5752	4743	0.0271274	0.00910605	0.00927987	0.0449749	0.00289142	-0.0102287	0.0149954	-0.0396192	0.0191617	0.49516	0.886676
mh_p_ksads__cond__physcruel__ppl__pres_sx	KSADS Modules	Parent	Symptom: Has been physically cruel to people - Present [Parent]	binary	yes	Residential deprivation	5752	4743	0.0241776	0.00771233	0.00906173	0.0392935	0.00171895	-0.000118448	0.0117918	-0.02323	0.0229931	0.991985	0.998755
mh_p_ksads__cond__rob__past_sx	KSADS Modules	Parent	Symptom: Stealing while confronting victim - Past [Parent]	binary	no	Residential deprivation	5752	4743
mh_p_ksads__cond__rob__pres_sx	KSADS Modules	Parent	Symptom: Stealing while confronting victim - Present [Parent]	binary	no	Residential deprivation	5752	4743
mh_p_ksads__cond__runaway__past_sx	KSADS Modules	Parent	Symptom: Ran away overnight - Past [Parent]	binary	yes	Residential deprivation	5752	4743	0.0501483	0.00865955	0.0331759	0.0671207	6.99261e-09	-0.00308609	0.0105037	-0.0236731	0.0175009	0.768905	0.957642
mh_p_ksads__cond__runaway__pres_sx	KSADS Modules	Parent	Symptom: Ran away overnight - Present [Parent]	binary	no	Residential deprivation	5752	4743
mh_p_ksads__cond__steal__past_sx	KSADS Modules	Parent	Symptom: Stealing - Past [Parent]	binary	yes	Residential deprivation	5752	4743	0.0563707	0.00910709	0.0385212	0.0742203	6.02552e-10	0.0168595	0.0133355	-0.00927766	0.0429967	0.206138	0.780814
mh_p_ksads__cond__steal__pres_sx	KSADS Modules	Parent	Symptom: Stealing - Present [Parent]	binary	yes	Residential deprivation	5752	4743	0.0161202	0.00746088	0.00149712	0.0307432	0.0307242	-0.00194455	0.011329	-0.024149	0.0202599	0.863718	0.976541
mh_p_ksads__cond__truant__past_sx	KSADS Modules	Parent	Symptom: Truancy - Past [Parent]	binary	yes	Residential deprivation	5752	4743	0.034797	0.0107495	0.0137284	0.0558657	0.00120761	0.0166421	0.0133961	-0.00961385	0.0428981	0.214124	0.783318
mh_p_ksads__cond__truant__pres_sx	KSADS Modules	Parent	Symptom: Truancy - Present [Parent]	binary	yes	Residential deprivation	5752	4743	0.00938592	0.00600885	-0.00239122	0.0211631	0.118284	0.0237606	0.0090042	0.00611265	0.0414085	0.00831926	0.528769
mh_p_ksads__cond__vandal__past_sx	KSADS Modules	Parent	Symptom: Vandalism - Past [Parent]	binary	yes	Residential deprivation	5752	4743	0.053295	0.00907836	0.0355017	0.0710883	4.34345e-09	0.0163856	0.012449	-0.00801404	0.0407853	0.188102	0.766401
mh_p_ksads__cond__vandal__pres_sx	KSADS Modules	Parent	Symptom: Vandalism - Present [Parent]	binary	yes	Residential deprivation	5752	4743	0.0355487	0.00764699	0.0205609	0.0505365	3.34008e-06	0.00626007	0.0100108	-0.0133606	0.0258808	0.531751	0.898174
mh_p_ksads__cond__weapon__past_sx	KSADS Modules	Parent	Symptom: Use of a weapon that can cause serious harm - Past [Parent]	binary	yes	Residential deprivation	5752	4743	0.0389499	0.0102377	0.0188843	0.0590154	0.00014206	-0.0038868	0.0133531	-0.0300584	0.0222848	0.770991	0.957744
mh_p_ksads__cond__weapon__pres_sx	KSADS Modules	Parent	Symptom: Use of a weapon that can cause serious harm - Present [Parent]	binary	yes	Residential deprivation	5752	4743	0.0203205	0.00734903	0.00591666	0.0347243	0.00569126	-0.0060179	0.0117422	-0.0290322	0.0169964	0.608299	0.91788
mh_p_ksads__ed__binge__charac__past_sx	KSADS Modules	Parent	Symptom: Binge-eating associated with 3 or more associated symptoms - Past [Parent]	binary	yes	Residential deprivation	5752	4743	0.0341697	0.00787513	0.0187347	0.0496047	1.43172e-05	0.0115208	0.00920323	-0.00651725	0.0295588	0.210637	0.782686
mh_p_ksads__ed__binge__charac__pres_sx	KSADS Modules	Parent	Symptom: Characteristics of binge eating - Present [Parent]	binary	yes	Residential deprivation	5752	4743	0.0496633	0.00946921	0.031104	0.0682226	1.56526e-07	0.00536337	0.0141266	-0.0223243	0.0330511	0.704195	0.944682
mh_p_ksads__ed__binge__distrs__past_sx	KSADS Modules	Parent	Symptom: Distress associated with binge eating - Past [Parent]	binary	yes	Residential deprivation	5752	4743	0.0441357	0.00813531	0.0281908	0.0600806	5.78872e-08	0.00794723	0.00982422	-0.0113079	0.0272023	0.418548	0.854685
mh_p_ksads__ed__binge__distrs__pres_sx	KSADS Modules	Parent	Symptom: Distress associated with binge eating - Present [Parent]	binary	yes	Residential deprivation	5752	4743	0.0446679	0.00921296	0.0266109	0.062725	1.24474e-06	0.00404594	0.012902	-0.0212414	0.0293333	0.753832	0.95509
mh_p_ksads__ed__binge__past_sx	KSADS Modules	Parent	Symptom: Binge eating - Past [Parent]	binary	yes	Residential deprivation	5752	4743	0.0434861	0.00783681	0.0281262	0.0588459	2.87387e-08	0.00468223	0.00949812	-0.0139337	0.0232982	0.622038	0.919126
mh_p_ksads__ed__binge__pres_sx	KSADS Modules	Parent	Symptom: Binge eating - Present [Parent]	binary	yes	Residential deprivation	5752	4743	0.0539707	0.00929107	0.0357605	0.0721809	6.28938e-09	-0.000360337	0.0153398	-0.0304257	0.029705	0.981259	0.996605
mh_p_ksads__ed__binge__wkly3mo__past_sx	KSADS Modules	Parent	Symptom: Binge eating occured at least once a week for 3 months - Past [Parent]	binary	yes	Residential deprivation	5752	4743	0.0427885	0.00753925	0.0280118	0.0575651	1.38338e-08	0.00314836	0.00861219	-0.0137312	0.0200279	0.714686	0.949391
mh_p_ksads__ed__binge__wkly3mo__pres_sx	KSADS Modules	Parent	Symptom: Binge eating occurs at least once a week for 3 months - Present [Parent]	binary	yes	Residential deprivation	5752	4743	0.0517595	0.00901729	0.0340859	0.0694331	9.46614e-09	0.00431037	0.0135026	-0.0221543	0.030775	0.749556	0.953943
mh_p_ksads__ed__compbehav__past_sx	KSADS Modules	Parent	Symptom: Inappropriate compensatory behaviors to prevent weight gain - Past [Parent]	binary	yes	Residential deprivation	5752	4743	0.0539332	0.00771587	0.0388104	0.069056	2.75078e-12	-0.000953619	0.0109947	-0.0225029	0.0205956	0.930883	0.988684
mh_p_ksads__ed__compbehav__pres_sx	KSADS Modules	Parent	Symptom: Inappropriate compensatory behaviors to prevent weight gain - Present [Parent]	binary	yes	Residential deprivation	5752	4743	0.0404898	0.00741945	0.0259479	0.0550316	4.83575e-08	0.00102205	0.0110428	-0.0206214	0.0226655	0.926258	0.987203
mh_p_ksads__ed__compbehav__wkly3mo__past_sx	KSADS Modules	Parent	Symptom: Compensatory behaviors occurred at least once a week for 3 months - Past [Parent]	binary	yes	Residential deprivation	5752	4743	0.0382374	0.00678156	0.0249457	0.051529	1.71605e-08	-0.000386495	0.00947394	-0.0189551	0.0181821	0.967459	0.993773
mh_p_ksads__ed__compbehav__wkly3mo__pres_sx	KSADS Modules	Parent	Symptom: Compensatory behaviors occur at least once a week for 3 months - Present [Parent]	binary	yes	Residential deprivation	5752	4743	0.0361501	0.0071551	0.0221264	0.0501738	4.36394e-07	0.000877892	0.0103291	-0.0193667	0.0211225	0.932268	0.989193
mh_p_ksads__ed__emac__past_sx	KSADS Modules	Parent	Symptom: Emaciation - Past [Parent]	binary	yes	Residential deprivation	5752	4743	0.0151484	0.00710096	0.00123081	0.0290661	0.0329006	-0.00789011	0.00806234	-0.023692	0.00791179	0.327759	0.82219
mh_p_ksads__ed__emac__pres_sx	KSADS Modules	Parent	Symptom: Emaciation - Present [Parent]	binary	yes	Residential deprivation	5752	4743	-0.00713989	0.00855612	-0.0239096	0.00962981	0.404012	0.00828591	0.0118786	-0.0149957	0.0315675	0.485458	0.881431
mh_p_ksads__ed__fear__obese__past_sx	KSADS Modules	Parent	Symptom: Fear of becoming obese - Past [Parent]	binary	yes	Residential deprivation	5752	4743	0.0781213	0.00863285	0.0612012	0.0950413	1.43891e-19	0.00143754	0.01285	-0.023748	0.026623	0.910926	0.984343
mh_p_ksads__ed__fear__obese__pres_sx	KSADS Modules	Parent	Symptom: Fear of becoming obese - Present [Parent]	binary	yes	Residential deprivation	5752	4743	0.0496821	0.0081687	0.0336718	0.0656925	1.18685e-09	0.00277952	0.0124636	-0.0216487	0.0272077	0.823527	0.967484
mh_p_ksads__ed__slfwrth__past_sx	KSADS Modules	Parent	Symptom: Self-worth tied to weight - Past [Parent]	binary	yes	Residential deprivation	5752	4743	0.0441573	0.00701417	0.0304098	0.0579048	3.06526e-10	-0.00677113	0.010262	-0.0268842	0.013342	0.509364	0.891805
mh_p_ksads__ed__slfwrth__pres_sx	KSADS Modules	Parent	Symptom: Self-worth tied to weight - Present [Parent]	binary	yes	Residential deprivation	5752	4743	0.0591257	0.00857326	0.0423224	0.0759289	5.32924e-12	0.00542134	0.0137582	-0.0215442	0.0323869	0.693548	0.941133
mh_p_ksads__ed__wghtcntrl__oth__past_sx	KSADS Modules	Parent	Symptom: Weight control other (laxatives, exercise, dieting, pills) - Past [Parent]	binary	yes	Residential deprivation	5752	4743	0.0311615	0.00648816	0.018445	0.0438781	1.5644e-06	0.00941557	0.00829146	-0.0068354	0.0256665	0.256135	0.803534
mh_p_ksads__ed__wghtcntrl__oth__pres_sx	KSADS Modules	Parent	Symptom: Weight control other (laxatives, exercise, dieting, pills) - Present [Parent]	binary	yes	Residential deprivation	5752	4743	0.0400608	0.00766268	0.0250422	0.0550793	1.71318e-07	0.00441056	0.0111988	-0.0175387	0.0263598	0.693698	0.941133
mh_p_ksads__ed__wghtcntrl__vom__past_sx	KSADS Modules	Parent	Symptom: Weight control vomiting - Past [Parent]	binary	no	Residential deprivation	5752	4743	0.011017	0.00772631	-0.00412626	0.0261603	0.153894	-0.00772033	0.00799459	-0.0233894	0.00794878	0.334197	0.828846
mh_p_ksads__ed__wghtcntrl__vom__pres_sx	KSADS Modules	Parent	Symptom: Weight control vomiting - Present [Parent]	binary	yes	Residential deprivation	5752	4743	0.0190498	0.00679995	0.00572219	0.0323775	0.00508706	-0.0165132	0.0133836	-0.0427445	0.00971809	0.217261	0.783941
mh_p_ksads__hom__idea__past_sx	KSADS Modules	Parent	Symptom: Homicidal ideation - Past [Parent]	binary	yes	Residential deprivation	5751	4743	0.0221394	0.00863388	0.00521727	0.0390615	0.0103401	0.0138297	0.0159124	-0.0173581	0.0450174	0.384786	0.849134
mh_p_ksads__hom__idea__pres_sx	KSADS Modules	Parent	Symptom: Homicidal ideation - Present [Parent]	binary	yes	Residential deprivation	5751	4743	0.0202248	0.0090993	0.00239051	0.0380591	0.0262375	0.00581531	0.019036	-0.0314945	0.0431251	0.759992	0.95509
mh_p_ksads__hom__plan__past_sx	KSADS Modules	Parent	Symptom: Homicide planning - Past [Parent]	binary	no	Residential deprivation	5751	4743
mh_p_ksads__odd__6mofree__past_sx	KSADS Modules	Parent	Symptom: ODD 6 month free - Past [Parent]	binary	yes	Residential deprivation	5752	4743	0.0188405	0.00600352	0.00707377	0.0306071	0.00169969	0.00422117	0.00900533	-0.0134289	0.0218713	0.639254	0.924781
mh_p_ksads__odd__alcuse__past_sx	KSADS Modules	Parent	Symptom: Alcohol use - Past [Parent]	binary	no	Residential deprivation	5752	4743
mh_p_ksads__odd__angry__past_sx	KSADS Modules	Parent	Symptom: Often angry or resentful - Past [Parent]	binary	yes	Residential deprivation	5752	4743	0.0874984	0.00953664	0.068807	0.10619	4.51679e-20	0.0168313	0.0139628	-0.0105353	0.0441979	0.228035	0.787285
mh_p_ksads__odd__angry__pres_sx	KSADS Modules	Parent	Symptom: Often angry or resentful - Present [Parent]	binary	yes	Residential deprivation	5752	4743	0.0435199	0.00930542	0.0252816	0.0617582	2.91344e-06	-0.015682	0.0136361	-0.0424083	0.0110443	0.25013	0.799072
mh_p_ksads__odd__argue__past_sx	KSADS Modules	Parent	Symptom: Often argues with adults/authority - Past [Parent]	binary	yes	Residential deprivation	5752	4743	0.0857224	0.0100507	0.0660234	0.105421	1.47596e-17	-0.00102518	0.014696	-0.0298289	0.0277785	0.944386	0.990646
mh_p_ksads__odd__argue__pres_sx	KSADS Modules	Parent	Symptom: Often argues with adults/authority - Present [Parent]	binary	yes	Residential deprivation	5752	4743	0.058337	0.00985709	0.0390175	0.0776566	3.25323e-09	-0.00287299	0.0142701	-0.0308418	0.0250958	0.840441	0.970061
mh_p_ksads__odd__blame__past_sx	KSADS Modules	Parent	Symptom: Often blames others for own mistakes - Past [Parent]	binary	yes	Residential deprivation	5752	4743	0.0698691	0.00901682	0.0521965	0.0875418	9.28025e-15	0.00852216	0.013562	-0.0180589	0.0351032	0.529752	0.897952
mh_p_ksads__odd__blame__pres_sx	KSADS Modules	Parent	Symptom: Often blames others for own mistakes - Present [Parent]	binary	yes	Residential deprivation	5752	4743	0.0705441	0.00966358	0.0516038	0.0894843	2.87788e-13	-0.00492259	0.0138408	-0.0320501	0.0222049	0.722097	0.949912
mh_p_ksads__odd__causeprob__past_sx	KSADS Modules	Parent	Symptom: Causes problems in functioning or distress in self or others - Past [Parent]	binary	yes	Residential deprivation	5752	4743	0.093425	0.0105174	0.0728113	0.114039	6.51326e-19	0.00573382	0.0158928	-0.0254154	0.036883	0.718262	0.949391
mh_p_ksads__odd__causeprob__pres_sx	KSADS Modules	Parent	Symptom: Causes problems in functioning or distress in self or others - Present [Parent]	binary	yes	Residential deprivation	5752	4743	0.0733397	0.00976223	0.0542061	0.0924733	5.79673e-14	-0.00290505	0.0143832	-0.0310956	0.0252855	0.839936	0.969979
mh_p_ksads__odd__delibannoy__past_sx	KSADS Modules	Parent	Symptom: Often deliberatively annoys people - Past [Parent]	binary	yes	Residential deprivation	5752	4743	0.0568804	0.00942445	0.0384088	0.075352	1.58564e-09	0.00719386	0.0138868	-0.0200237	0.0344115	0.604433	0.917777
mh_p_ksads__odd__delibannoy__pres_sx	KSADS Modules	Parent	Symptom: Often deliberatively annoys people - Present [Parent]	binary	yes	Residential deprivation	5752	4743	0.0452249	0.00957628	0.0264557	0.063994	2.32853e-06	-0.0139757	0.0131102	-0.0396712	0.0117197	0.286414	0.810714
mh_p_ksads__odd__disobey__past_sx	KSADS Modules	Parent	Symptom: Often disobeys rules/requests - Past [Parent]	binary	yes	Residential deprivation	5752	4743	0.0843168	0.0100399	0.0646389	0.103995	4.53499e-17	-0.007937	0.0152444	-0.0378155	0.0219414	0.60261	0.917399
mh_p_ksads__odd__disobey__pres_sx	KSADS Modules	Parent	Symptom: Often disobeys rules/requests - Present [Parent]	binary	yes	Residential deprivation	5752	4743	0.0418692	0.00963073	0.0229933	0.0607451	1.37722e-05	0.0116456	0.013953	-0.0157018	0.0389929	0.403926	0.849597
mh_p_ksads__odd__irrit__expl__past_sx	KSADS Modules	Parent	Symptom: Explosive irritablity in ODD - Past [Parent]	binary	yes	Residential deprivation	5048	4171	0.0433618	0.0109081	0.0219823	0.0647414	7.03256e-05	0.0133706	0.0181082	-0.0221208	0.0488619	0.460289	0.871539
mh_p_ksads__odd__irrit__expl__pres_sx	KSADS Modules	Parent	Symptom: Explosive irritablity in ODD - Present [Parent]	binary	yes	Residential deprivation	5048	4171	0.0431992	0.0113996	0.0208564	0.0655421	0.000150931	-0.00498022	0.0183461	-0.0409378	0.0309774	0.786038	0.964363
mh_p_ksads__odd__touchy__past_sx	KSADS Modules	Parent	Symptom: Often touchy or easily annoyed - Past [Parent]	binary	yes	Residential deprivation	5752	4743	0.0845257	0.00965396	0.0656043	0.103447	2.03111e-18	0.00197637	0.01399	-0.0254436	0.0293963	0.887657	0.98085
mh_p_ksads__odd__touchy__pres_sx	KSADS Modules	Parent	Symptom: Often touchy or easily annoyed - Present [Parent]	binary	yes	Residential deprivation	5752	4743	0.0466303	0.00945736	0.0280942	0.0651664	8.1985e-07	-0.00759013	0.0134976	-0.0340449	0.0188646	0.573889	0.908625
mh_p_ksads__odd__vindict__past_sx	KSADS Modules	Parent	Symptom: Spiteful or vindictive - Past [Parent]	binary	yes	Residential deprivation	5752	4743	0.0601674	0.00919241	0.0421507	0.0781842	5.93608e-11	0.0112757	0.0140105	-0.0161843	0.0387358	0.420931	0.856168
mh_p_ksads__odd__vindict__pres_sx	KSADS Modules	Parent	Symptom: Spiteful or vindictive - Present [Parent]	binary	yes	Residential deprivation	5752	4743	0.0526934	0.00953281	0.0340094	0.0713774	3.24674e-08	-0.0145345	0.0145492	-0.0430505	0.0139814	0.3178	0.816331
mh_p_ksads__phobia__avoid__past_sx	KSADS Modules	Parent	Symptom: Active avoidance of phobic object - Past [Parent]	binary	yes	Residential deprivation	5751	4743	0.0693386	0.0107235	0.0483209	0.0903563	1.00612e-10	-0.0261308	0.0154709	-0.0564532	0.00419153	0.091213	0.717469
mh_p_ksads__phobia__avoid__pres_sx	KSADS Modules	Parent	Symptom: Active avoidance of phobic object - Present [Parent]	binary	yes	Residential deprivation	5751	4743	0.0527578	0.00965779	0.0338289	0.0716868	4.68894e-08	0.0133117	0.0138971	-0.013926	0.0405495	0.338124	0.829016
mh_p_ksads__phobia__distrs__past_sx	KSADS Modules	Parent	Symptom: Distress due to fear or avoidance of phobic object - Past [Parent]	binary	yes	Residential deprivation	5750	4743	0.0689776	0.0116371	0.0461693	0.0917859	3.07799e-09	-0.0222613	0.0165332	-0.0546658	0.0101433	0.178155	0.758143
mh_p_ksads__phobia__distrs__pres_sx	KSADS Modules	Parent	Symptom: Distress due to fear or avoidance of phobic object - Present [Parent]	binary	yes	Residential deprivation	5751	4743	0.0661695	0.00922576	0.0480874	0.0842517	7.37721e-13	-0.013728	0.0129785	-0.0391655	0.0117094	0.290169	0.810714
mh_p_ksads__phobia__fear__past_sx	KSADS Modules	Parent	Symptom: Marked fear of phobic object - Past [Parent]	binary	yes	Residential deprivation	5751	4743	0.0542809	0.00920098	0.0362473	0.0723145	3.64671e-09	-0.00769406	0.0134316	-0.0340194	0.0186313	0.566757	0.906889
mh_p_ksads__phobia__fear__pres_sx	KSADS Modules	Parent	Symptom: Marked fear of phobic object - Present [Parent]	binary	yes	Residential deprivation	5751	4743	0.0779221	0.0109853	0.0563912	0.099453	1.3097e-12	-0.0147464	0.0158631	-0.0458375	0.0163447	0.352576	0.83521
mh_p_ksads__psych__aps__past_sx	KSADS Modules	Parent	Symptom: Associated psychotic symptoms - Past [Parent]	binary	yes	Residential deprivation	5752	4743	0.0220734	0.00649333	0.00934672	0.0348001	0.000675341	0.00266185	0.0106378	-0.0181878	0.0235115	0.802412	0.964363
mh_p_ksads__psych__aps__pres_sx	KSADS Modules	Parent	Symptom: Associated psychotic symptoms - Present [Parent]	binary	yes	Residential deprivation	5752	4743	0.0275152	0.00585138	0.0160467	0.0389837	2.57199e-06	0.0133914	0.0081198	-0.00252313	0.0293059	0.0991014	0.718542
mh_p_ksads__psych__delus__freq__past_sx	KSADS Modules	Parent	Symptom: Frequency of delusions - Past [Parent]	binary	no	Residential deprivation	5461	4502
mh_p_ksads__psych__delus__freq__pres_sx	KSADS Modules	Parent	Symptom: Frequency of delusions - Present [Parent]	binary	no	Residential deprivation	5461	4502
mh_p_ksads__psych__delus__oth__2wk__pres_sx	KSADS Modules	Parent	Symptom: Other delusions, past 2 weeks - Present [Parent]	binary	yes	Residential deprivation	5752	4743	0.0175171	0.00589375	0.00596561	0.0290687	0.00295715	-0.00269409	0.00690579	-0.0162292	0.010841	0.696447	0.942237
mh_p_ksads__psych__delus__oth__past_sx	KSADS Modules	Parent	Symptom: Other delusions - Past [Parent]	binary	yes	Residential deprivation	5752	4743	0.0229395	0.00682532	0.00956209	0.0363168	0.000776784	-0.0056345	0.00943941	-0.0241354	0.0128664	0.550566	0.902726
mh_p_ksads__psych__delus__past_sx	KSADS Modules	Parent	Symptom: Delusions - Past [Parent]	binary	no	Residential deprivation	5461	4502
mh_p_ksads__psych__delus__persec__2wk__pres_sx	KSADS Modules	Parent	Symptom: Persecutory delusions, past 2 weeks - Present [Parent]	binary	yes	Residential deprivation	5752	4743	0.0340547	0.00621191	0.0218796	0.0462298	4.20148e-08	0.0213579	0.0102518	0.00126469	0.0414511	0.0372214	0.655699
mh_p_ksads__psych__delus__persec__past_sx	KSADS Modules	Parent	Symptom: Persecutory delusions - Past [Parent]	binary	yes	Residential deprivation	5752	4743	0.0366832	0.00780099	0.0213935	0.0519728	2.57161e-06	-0.00828602	0.0121586	-0.0321165	0.0155445	0.49556	0.886676
mh_p_ksads__psych__delus__pres_sx	KSADS Modules	Parent	Symptom: Delusions - Present [Parent]	binary	no	Residential deprivation	5461	4502
mh_p_ksads__psych__delus__tenac__past_sx	KSADS Modules	Parent	Symptom: Tenacity of belief that delusion is true - Past [Parent]	binary	yes	Residential deprivation	5752	4743	0.0355532	0.00878943	0.0183262	0.0527801	5.23252e-05	-0.00379112	0.0122423	-0.0277857	0.0202034	0.756809	0.95509
mh_p_ksads__psych__delus__tenac__pres_sx	KSADS Modules	Parent	Symptom: Tenacity of belief that delusion is true - Present [Parent]	binary	yes	Residential deprivation	5752	4743	0.0322344	0.0088591	0.0148709	0.0495979	0.000274161	0.0171017	0.00974725	-0.0020026	0.0362059	0.0793429	0.705056
mh_p_ksads__psych__disorg__behav__pres_sx	KSADS Modules	Parent	Symptom: Grossly disorganized or catatonic behavior - Present [Parent]	binary	no	Residential deprivation	5461	4502	0.0219639	0.00852471	0.00525574	0.038672	0.00998078	0.00148721	0.0109925	-0.0200577	0.0230321	0.89238	0.981971
mh_p_ksads__psych__disorg__speech__pres_sx	KSADS Modules	Parent	Symptom: Disorganized speech - Present [Parent]	binary	no	Residential deprivation	5461	4502	0.0221014	0.00881831	0.00481788	0.039385	0.0121997	-0.00622993	0.0117756	-0.0293096	0.0168497	0.596767	0.916982
mh_p_ksads__psych__halluc__adt__ext__pres_sx	KSADS Modules	Parent	Symptom: Location of voices/noises outside of one's head - Present [Parent]	binary	yes	Residential deprivation	5752	4743	0.0429677	0.00764475	0.0279843	0.0579511	1.90345e-08	0.00969993	0.0110746	-0.0120058	0.0314057	0.381098	0.849134
mh_p_ksads__psych__halluc__adt__past_sx	KSADS Modules	Parent	Symptom: Auditory hallucinations - Past [Parent]	binary	yes	Residential deprivation	5752	4743	0.0444979	0.00767436	0.0294565	0.0595394	6.70057e-09	0.00967133	0.0112137	-0.0123072	0.0316498	0.388438	0.849344
mh_p_ksads__psych__halluc__adt__pres_sx	KSADS Modules	Parent	Symptom: Auditory hallucinations - Present [Parent]	binary	yes	Residential deprivation	5752	4743	0.0241018	0.00610375	0.0121386	0.0360649	7.85828e-05	0.0117084	0.00782203	-0.00362254	0.0270393	0.134434	0.741413
mh_p_ksads__psych__halluc__clust__past_sx	KSADS Modules	Parent	Symptom: Hallucinations (symptom cluster) - Past [Parent]	binary	no	Residential deprivation	5461	4502	0.0215195	0.00824706	0.00535559	0.0376835	0.00907124	0.0131329	0.0130609	-0.012466	0.0387319	0.31465	0.814102
mh_p_ksads__psych__halluc__clust__pres_sx	KSADS Modules	Parent	Symptom: Hallucinations (symptom cluster) - Present [Parent]	binary	no	Residential deprivation	5461	4502
mh_p_ksads__psych__halluc__freq__past_sx	KSADS Modules	Parent	Symptom: Hallucinations occur frequently - Past [Parent]	binary	yes	Residential deprivation	5752	4743	0.0397675	0.00790575	0.0242725	0.0552625	4.89972e-07	0.00863168	0.0118039	-0.0145035	0.0317669	0.464623	0.873623
mh_p_ksads__psych__halluc__freq__pres_sx	KSADS Modules	Parent	Symptom: Hallucinations occur frequently - Present [Parent]	binary	yes	Residential deprivation	5752	4743	0.0186525	0.00623452	0.00643308	0.030872	0.00277328	-0.00100311	0.00754629	-0.0157936	0.0137874	0.894251	0.982834
mh_p_ksads__psych__halluc__notrma__past_sx	KSADS Modules	Parent	Symptom: Hallucination rule out trauma - Past [Parent]	binary	yes	Residential deprivation	5461	4502	0.0169618	0.00740936	0.00243969	0.0314839	0.0220657	0.0185108	0.0114771	-0.00398388	0.0410056	0.106777	0.722591
mh_p_ksads__psych__halluc__notrma__pres_sx	KSADS Modules	Parent	Symptom: Hallucination rule out trauma - Present [Parent]	binary	no	Residential deprivation	5461	4502	0.0165428	0.00740888	0.0020217	0.031064	0.0255595	0.0252218	0.0111109	0.00344483	0.0469988	0.0232074	0.590725
mh_p_ksads__psych__halluc__oth__past_sx	KSADS Modules	Parent	Symptom: Other hallucinations - Past [Parent]	binary	yes	Residential deprivation	5752	4743	0.0462539	0.00726375	0.0320172	0.0604906	1.91787e-10	0.0129411	0.0108296	-0.00828458	0.0341667	0.232099	0.7891
mh_p_ksads__psych__halluc__oth__pres_sx	KSADS Modules	Parent	Symptom: Other hallucinations - Present [Parent]	binary	yes	Residential deprivation	5752	4743	0.0344299	0.0061031	0.022468	0.0463917	1.68697e-08	0.0122974	0.00759382	-0.00258621	0.027181	0.105362	0.722591
mh_p_ksads__psych__halluc__past_sx	KSADS Modules	Parent	Symptom: Hallucinations - Past [Parent]	binary	yes	Residential deprivation	5752	4743	0.043819	0.00754141	0.0290381	0.0585999	6.23047e-09	0.00521916	0.011357	-0.0170402	0.0274786	0.645837	0.926798
mh_p_ksads__psych__halluc__pres_sx	KSADS Modules	Parent	Symptom: Hallucinations - Present [Parent]	binary	yes	Residential deprivation	5752	4743	0.0210307	0.00677897	0.00774412	0.0343172	0.00191999	0.00125311	0.00894093	-0.0162708	0.018777	0.888538	0.98085
mh_p_ksads__psych__halluc__wake__past_sx	KSADS Modules	Parent	Symptom: Hallucinations do not only occur when falling asleep - Past [Parent]	binary	yes	Residential deprivation	5752	4743	0.0501424	0.00978062	0.0309727	0.069312	2.94851e-07	0.0117908	0.0127186	-0.0131371	0.0367187	0.353896	0.835584
mh_p_ksads__psych__halluc__wake__pres_sx	KSADS Modules	Parent	Symptom: Hallucinations do not only occur when falling asleep - Present [Parent]	binary	yes	Residential deprivation	5752	4743	0.0383607	0.00877013	0.0211716	0.0555499	1.21978e-05	0.00828222	0.0113844	-0.0140308	0.0305953	0.466917	0.874022
mh_p_ksads__psych__neg__pres_sx	KSADS Modules	Parent	Symptom: Negative symptoms - Present [Parent]	binary	no	Residential deprivation	5461	4502
mh_p_ksads__psych__tenacblf__past_sx	KSADS Modules	Parent	Symptom: Tenacity of belief - Past [Parent]	binary	yes	Residential deprivation	5461	4502	0.0169877	0.00945557	-0.00154488	0.0355203	0.0724022	-0.00977409	0.0134843	-0.0362027	0.0166546	0.468543	0.874022
mh_p_ksads__psych__tenacblf__pres_sx	KSADS Modules	Parent	Symptom: Tenacity of belief - Present [Parent]	binary	no	Residential deprivation	5461	4502	0.00907442	0.00739335	-0.00541627	0.0235651	0.219681	0.0137839	0.012195	-0.0101179	0.0376856	0.258355	0.803891
mh_p_ksads__sepanx__evnt__fear__past_sx	KSADS Modules	Parent	Symptom: Fears calamitous event that will cause separation - Past [Parent]	binary	yes	Residential deprivation	5750	4743	0.0674441	0.0116549	0.0446008	0.0902873	7.17627e-09	-0.0113479	0.0163405	-0.0433747	0.0206788	0.48739	0.882329
mh_p_ksads__sepanx__evnt__fear__pres_sx	KSADS Modules	Parent	Symptom: Fears calamitous event that will cause separation - Present [Parent]	binary	no	Residential deprivation	5750	4743
mh_p_ksads__sepanx__fig__harm__past_sx	KSADS Modules	Parent	Symptom: Worry about harm befalling attachment figure - Past [Parent]	binary	yes	Residential deprivation	5750	4743	0.069369	0.0123817	0.0451013	0.0936367	2.11225e-08	-0.0276492	0.0179205	-0.0627728	0.0074744	0.12286	0.727842
mh_p_ksads__sepanx__fig__harm__pres_sx	KSADS Modules	Parent	Symptom: Worry about harm befalling attachment figure - Present [Parent]	binary	no	Residential deprivation	5750	4743
mh_p_ksads__sepanx__nghtmr__past_sx	KSADS Modules	Parent	Symptom: Nightmares about separation themes - Past [Parent]	binary	yes	Residential deprivation	5750	4743	0.0584122	0.0126366	0.0336449	0.0831795	3.79219e-06	0.00138378	0.0191523	-0.0361541	0.0389217	0.942402	0.990646
mh_p_ksads__sepanx__nghtmr__pres_sx	KSADS Modules	Parent	Symptom: Nightmares about separation themes - Present [Parent]	binary	no	Residential deprivation	5750	4743	0.0319305	0.0115859	0.00922263	0.0546385	0.00585153	0.00573342	0.0136228	-0.0209668	0.0324336	0.67385	0.936148
mh_p_ksads__sepanx__nofig__fear__past_sx	KSADS Modules	Parent	Symptom: Fear of being alone without attachment figure - Past [Parent]	binary	yes	Residential deprivation	5750	4743	0.0479943	0.0116019	0.0252549	0.0707337	3.52257e-05	-0.0389469	0.0165516	-0.0713874	-0.00650643	0.0186194	0.560016
mh_p_ksads__sepanx__nofig__fear__pres_sx	KSADS Modules	Parent	Symptom: Fear of being alone without attachment figure - Present [Parent]	binary	no	Residential deprivation	5750	4743
mh_p_ksads__sepanx__nofig__physympt__past_sx	KSADS Modules	Parent	Symptom: Physical symptoms when separated from attachment figure - Past [Parent]	binary	yes	Residential deprivation	5750	4743	0.0652992	0.011625	0.0425147	0.0880837	1.9413e-08	0.00650437	0.0160935	-0.0250384	0.0380471	0.686095	0.938528
mh_p_ksads__sepanx__nofig__physympt__pres_sx	KSADS Modules	Parent	Symptom: Physical symptoms when separated from attachment figure - Present [Parent]	binary	no	Residential deprivation	5750	4743
mh_p_ksads__sepanx__noschl__past_sx	KSADS Modules	Parent	Symptom: School reluctance/refusal - Past [Parent]	binary	yes	Residential deprivation	5750	4743	0.0365075	0.0119301	0.0131248	0.0598901	0.00221259	-0.0215715	0.017555	-0.0559787	0.0128356	0.219148	0.785695
mh_p_ksads__sepanx__noschl__pres_sx	KSADS Modules	Parent	Symptom: School reluctance/refusal - Present [Parent]	binary	yes	Residential deprivation	5750	4743	0.0492045	0.0107704	0.028095	0.0703141	4.91222e-06	0.0154328	0.0143079	-0.0126103	0.0434758	0.280759	0.810714
mh_p_ksads__sepanx__nosleep__past_sx	KSADS Modules	Parent	Symptom: Refusal to sleep without attachment figure near - Past [Parent]	binary	yes	Residential deprivation	5750	4743	0.0606056	0.0117655	0.0375457	0.0836655	2.58914e-07	-0.0188658	0.0166375	-0.0514747	0.013743	0.256821	0.803534
mh_p_ksads__sepanx__nosleep__pres_sx	KSADS Modules	Parent	Symptom: Refusal to sleep without attachment figure near - Present [Parent]	binary	no	Residential deprivation	5750	4743	0.0344218	0.0112218	0.0124274	0.0564162	0.00215934	-0.00931682	0.0175746	-0.0437623	0.0251287	0.596021	0.916722
mh_p_ksads__sepanx__sep__distrs__past_sx	KSADS Modules	Parent	Symptom: Distress upon separation from home/attachment figures - Past [Parent]	binary	yes	Residential deprivation	5750	4743	0.0525082	0.012399	0.0282065	0.0768098	2.28693e-05	-0.0215304	0.0171923	-0.0552267	0.012166	0.210452	0.782686
mh_p_ksads__sepanx__sep__distrs__pres_sx	KSADS Modules	Parent	Symptom: Distress upon separation from home/attachment figures - Present [Parent]	binary	no	Residential deprivation	5750	4743
mh_p_ksads__tic__mtr__past_sx	KSADS Modules	Parent	Symptom: Motor tics - Past [Parent]	binary	yes	Residential deprivation	5446	4489	0.00781599	0.0123031	-0.0162976	0.0319296	0.525242	-0.00264001	0.0212837	-0.0443554	0.0390753	0.901284	0.98312
mh_p_ksads__tic__mtr__pres_sx	KSADS Modules	Parent	Symptom: Motor tics - Present [Parent]	binary	yes	Residential deprivation	5446	4489	0.0130618	0.00991987	-0.0063808	0.0325044	0.187929	-0.00896032	0.0126749	-0.0338026	0.015882	0.479606	0.878773
mh_p_ksads__tic__mtr__sppl__pres_sx	KSADS Modules	Parent	Symptom: Motor tics supplement - Present [Parent]	binary	yes	Residential deprivation	5446	4489	-0.000799965	0.0113305	-0.0230074	0.0214075	0.943714	-0.00372102	0.0189725	-0.0409065	0.0334645	0.844511	0.970643
mh_p_ksads__tic__phnc__past_sx	KSADS Modules	Parent	Symptom: Phonic tics - Past [Parent]	binary	yes	Residential deprivation	5446	4489	0.0159731	0.0120175	-0.00758079	0.0395271	0.183797	0.00981032	0.0185242	-0.0264964	0.0461171	0.596393	0.916888
mh_p_ksads__tic__phnc__pres_sx	KSADS Modules	Parent	Symptom: Phonic tics - Present [Parent]	binary	yes	Residential deprivation	5446	4489	0.00799711	0.0128963	-0.0172791	0.0332734	0.535185	-0.0145764	0.0136933	-0.0414147	0.0122619	0.287105	0.810714
mh_p_ksads__tic__phnc__sppl__pres_sx	KSADS Modules	Parent	Symptom: Phonic tics supplement - Present [Parent]	binary	yes	Residential deprivation	5446	4489	0.00760131	0.0117628	-0.0154534	0.030656	0.51814	0.00439538	0.0144801	-0.0239851	0.0327759	0.761474	0.955912
mh_p_ksads__hom__screen__past_002	KSADS Modules	Parent	Was there ever a time that your child made plans to kill someone or go on a killing spree?	binary	no	Residential deprivation	5746	4739
mh_p_ksads__hom__screen__pres_002	KSADS Modules	Parent	In the past two weeks, did your child actually make any preparations to kill someone, like buy a gun or explosives?	binary	no	Residential deprivation	5166	4270
mh_p_ksads__phobia__screen__pres_002	KSADS Modules	Parent	Over the past two weeks, how often has your child avoided or tried to avoid the things they are afraid of?	continuous	yes	Residential deprivation	5745	4740	0.0646038	0.0102772	0.0444609	0.0847466	3.25426e-10	0.00219874	0.0148838	-0.0269729	0.0313704	0.882558	0.980165
mh_p_ksads__phobia__screen__pres_004	KSADS Modules	Parent	How much discomfort or distress does your child's fear of these things cause him or her?	continuous	yes	Residential deprivation	5103	4238	0.103697	0.0124226	0.0793493	0.128045	6.97525e-17	-0.020515	0.0177816	-0.0553662	0.0143362	0.248613	0.799028
mh_p_pss_001	Perceived Stress Scale	Parent	In the last month, how often have you been upset because of something that happened unexpectedly?	continuous	no	Residential deprivation	5401	4455	0.0539815	0.0126674	0.0291538	0.0788092	2.03115e-05	-0.00801779	0.018933	-0.0451259	0.0290903	0.671944	0.935571
mh_p_pss_002	Perceived Stress Scale	Parent	In the last month, how often have you felt that you were unable to control the important things in your life? [Parent]	continuous	no	Residential deprivation	5401	4455	0.0680651	0.0130059	0.0425741	0.0935562	1.664e-07	-0.00916793	0.019831	-0.048036	0.0297001	0.643864	0.926332
mh_p_pss_003	Perceived Stress Scale	Parent	In the last month, how often have you felt nervous and "stressed"? [Parent]	continuous	no	Residential deprivation	5401	4455	0.0635177	0.0131624	0.0377199	0.0893155	1.39509e-06	-0.00956852	0.0197106	-0.0482006	0.0290635	0.627357	0.919647
mh_p_pss_004	Perceived Stress Scale	Parent	In the last month, how often have you felt confident about your ability to handle your personal problems? [Parent]	continuous	no	Residential deprivation	5400	4454	-0.0700823	0.0128361	-0.0952407	-0.0449239	4.76766e-08	0.00613217	0.0194027	-0.0318963	0.0441607	0.751966	0.954788
mh_p_pss_005	Perceived Stress Scale	Parent	In the last month, how often have you felt that things were going your way? [Parent]	continuous	no	Residential deprivation	5399	4453	-0.0946678	0.0128462	-0.119846	-0.0694896	1.71522e-13	-0.00594711	0.0191391	-0.0434591	0.0315649	0.756005	0.95509
mh_p_pss_006	Perceived Stress Scale	Parent	In the last month, how often have you found that you could not cope with all the things that you had to do? [Parent]	continuous	no	Residential deprivation	5401	4455	0.0623177	0.0131091	0.0366243	0.088011	1.99653e-06	-0.00955644	0.0195031	-0.0477818	0.0286689	0.624137	0.919126
mh_p_pss_007	Perceived Stress Scale	Parent	In the last month, how often have you been able to control irritations in your life? [Parent]	continuous	no	Residential deprivation	5398	4452	-0.0611903	0.0122437	-0.0851875	-0.0371931	5.80193e-07	0.0143147	0.0181474	-0.0212537	0.049883	0.430231	0.859065
mh_p_pss_008	Perceived Stress Scale	Parent	In the last month, how often have you felt that you were on top of things? [Parent]	continuous	no	Residential deprivation	5399	4453	-0.0773084	0.0132122	-0.103204	-0.051413	4.87745e-09	0.0138824	0.0198576	-0.0250378	0.0528026	0.48449	0.880649
mh_p_pss_009	Perceived Stress Scale	Parent	In the last month, how often have you been angered because of things that were outside of your control? [Parent]	continuous	no	Residential deprivation	5400	4454	0.0331593	0.0129793	0.00772033	0.0585982	0.0106254	-0.0273977	0.0187084	-0.0640655	0.00927013	0.143069	0.7483
mh_p_pss_010	Perceived Stress Scale	Parent	In the last month, how often have you felt difficulties were piling up so high that you could not overcome them? [Parent]	continuous	no	Residential deprivation	5401	4455	0.080677	0.0134673	0.0542815	0.107072	2.0911e-09	0.0160231	0.0194889	-0.0221745	0.0542207	0.410984	0.849597
mh_p_ssrs_001	Short Social Responsiveness Scale	Parent	Is able to understand the meaning of other people's tone of voice and facial expressions.	continuous	no	Residential deprivation	5648	4651	0.0573051	0.0101187	0.0374727	0.0771374	1.48524e-08	0.00101855	0.014318	-0.0270443	0.0290814	0.943288	0.990646
mh_p_ssrs_002	Short Social Responsiveness Scale	Parent	Would rather be alone than with others.	continuous	no	Residential deprivation	5648	4651	0.0628735	0.011222	0.0408788	0.0848683	2.11033e-08	0.0202578	0.0161324	-0.0113611	0.0518767	0.209217	0.781224
mh_p_ssrs_003	Short Social Responsiveness Scale	Parent	Avoids eye contact or has unusual eye contact.	continuous	no	Residential deprivation	5648	4651	0.0799144	0.0115047	0.0573655	0.102463	3.75177e-12	0.0224416	0.0173313	-0.0115271	0.0564104	0.195369	0.77387
mh_p_ssrs_004	Short Social Responsiveness Scale	Parent	Has difficulty making friends, even when trying his or her best.	continuous	no	Residential deprivation	5648	4651	0.0757879	0.0118426	0.0525769	0.098999	1.55779e-10	0.00235708	0.0175492	-0.0320387	0.0367529	0.893156	0.982486
mh_p_ssrs_005	Short Social Responsiveness Scale	Parent	Has more difficulty than other children with changes in his or her routine.	continuous	no	Residential deprivation	5648	4651	0.101092	0.0120508	0.0774733	0.124712	4.90967e-17	0.031657	0.0169353	-0.00153547	0.0648496	0.0615815	0.704932
mh_p_ssrs_006	Short Social Responsiveness Scale	Parent	Is regarded by other children as odd or weird.	continuous	no	Residential deprivation	5648	4651	0.0854075	0.0121238	0.0616452	0.10917	1.8601e-12	0.0169383	0.0176983	-0.0177498	0.0516265	0.338538	0.829221
mh_p_ssrs_007	Short Social Responsiveness Scale	Parent	Has trouble keeping up with the flow of normal conversation.	continuous	no	Residential deprivation	5648	4651	0.0663041	0.0114221	0.0439172	0.0886911	6.44102e-09	0.03251	0.0164398	0.000288551	0.0647315	0.0479833	0.665741
mh_p_ssrs_008	Short Social Responsiveness Scale	Parent	Has difficulty relating to peers.	continuous	no	Residential deprivation	5648	4651	0.0884894	0.0117517	0.0654565	0.111522	5.07658e-14	0.0111849	0.0179121	-0.0239222	0.0462919	0.532344	0.898174
mh_p_ssrs_009	Short Social Responsiveness Scale	Parent	Has an unusually narrow range of interests.	continuous	no	Residential deprivation	5648	4651	0.0777906	0.0112534	0.0557344	0.0998469	4.75703e-12	0.00844574	0.0176516	-0.0261508	0.0430423	0.632317	0.920497
mh_p_ssrs_010	Short Social Responsiveness Scale	Parent	Seems overly sensitive to sounds, textures or smells.	continuous	no	Residential deprivation	5648	4651	0.0823458	0.011894	0.0590339	0.105658	4.41311e-12	-0.0285325	0.0181403	-0.0640869	0.00702181	0.115747	0.722591
mh_p_ssrs_011	Short Social Responsiveness Scale	Parent	Concentrates too much on parts of things rather than seeing the whole picture. For example, if asked to describe what happened in a story, he or she may talk only about the kind of clothes the characters were wearing.	continuous	no	Residential deprivation	5648	4651	0.0855218	0.0116025	0.0627814	0.108262	1.69347e-13	-0.00125512	0.0175639	-0.0356797	0.0331694	0.943031	0.990646
mh_t_bpm__attn_001	Brief Problem Monitor	Teacher	Acts too young for his/her age.	continuous	no	Residential deprivation	5333	4416	0.0584246	0.0101255	0.0385789	0.0782702	7.92551e-09	0.0110567	0.015077	-0.0184937	0.040607	0.463347	0.873457
mh_t_bpm__attn_002	Brief Problem Monitor	Teacher	Fails to finish things he/she starts.	continuous	no	Residential deprivation	5332	4415	0.09536	0.0111574	0.073492	0.117228	1.26535e-17	0.00717338	0.0168532	-0.0258582	0.040205	0.670371	0.935563
mh_t_bpm__attn_003	Brief Problem Monitor	Teacher	Can't concentrate, can't pay attention for long.	continuous	no	Residential deprivation	5330	4414	0.0861818	0.0115085	0.0636256	0.108738	6.96423e-14	0.0330915	0.0183679	-0.00290888	0.0690919	0.071609	0.704932
mh_t_bpm__attn_004	Brief Problem Monitor	Teacher	Can't sit still, restless, or hyperactive.	continuous	no	Residential deprivation	5334	4418	0.0463626	0.0108602	0.0250769	0.0676483	1.96329e-05	0.00742825	0.018032	-0.0279138	0.0427703	0.680377	0.936968
mh_t_bpm__attn_005	Brief Problem Monitor	Teacher	Impulsive or acts without thinking.	continuous	no	Residential deprivation	5333	4417	0.0583224	0.0105646	0.0376162	0.0790286	3.37909e-08	0.00953874	0.0159797	-0.021781	0.0408585	0.550556	0.902726
mh_t_bpm__attn_006	Brief Problem Monitor	Teacher	Inattentive or easily distracted.	continuous	no	Residential deprivation	5252	4357	0.0834208	0.0113327	0.061209	0.105633	1.82478e-13	0.0175325	0.017926	-0.0176017	0.0526668	0.328049	0.82219
mh_t_bpm__ext_001	Brief Problem Monitor	Teacher	Argues a lot.	continuous	no	Residential deprivation	5332	4416	0.0634729	0.010787	0.0423307	0.0846152	4.00033e-09	0.0237265	0.0162975	-0.00821596	0.0556689	0.145437	0.7483
mh_t_bpm__ext_002	Brief Problem Monitor	Teacher	Destroys property belonging to others.	continuous	no	Residential deprivation	5335	4418	0.0239893	0.0093178	0.00572673	0.0422518	0.0100366	-0.00454878	0.0127534	-0.0295449	0.0204474	0.721337	0.94977
mh_t_bpm__ext_003	Brief Problem Monitor	Teacher	Disobedient at school.	continuous	no	Residential deprivation	5334	4417	0.0615852	0.0101184	0.0417536	0.0814169	1.15428e-09	0.0137693	0.0143153	-0.0142881	0.0418267	0.336119	0.828846
mh_t_bpm__ext_004	Brief Problem Monitor	Teacher	Stubborn, sullen, or irritable.	continuous	no	Residential deprivation	5334	4417	0.0840432	0.0110882	0.0623109	0.105776	3.4675e-14	0.0279488	0.0162069	-0.0038162	0.0597138	0.0846183	0.708965
mh_t_bpm__ext_005	Brief Problem Monitor	Teacher	Temper tantrums or hot temper.	continuous	no	Residential deprivation	5334	4418	0.0637978	0.0110665	0.0421078	0.0854878	8.16864e-09	0.0103771	0.0160283	-0.0210379	0.041792	0.51736	0.891896
mh_t_bpm__ext_006	Brief Problem Monitor	Teacher	Threatens people.	continuous	no	Residential deprivation	5334	4417	0.0566403	0.0108048	0.0354633	0.0778173	1.58718e-07	0.0159308	0.0132617	-0.0100616	0.0419232	0.229648	0.787285
mh_t_bpm__int_001	Brief Problem Monitor	Teacher	Feels worthless or inferior.	continuous	no	Residential deprivation	5326	4412	0.100045	0.0102288	0.0799967	0.120093	1.36298e-22	0.00822477	0.0167302	-0.0245658	0.0410153	0.622993	0.919126
mh_t_bpm__int_002	Brief Problem Monitor	Teacher	Too fearful or anxious.	continuous	no	Residential deprivation	5333	4418	0.0849051	0.0104943	0.0643366	0.105474	5.93836e-16	-0.00185882	0.0180963	-0.0373269	0.0336093	0.918187	0.985491
mh_t_bpm__int_003	Brief Problem Monitor	Teacher	Feels too guilty.	continuous	no	Residential deprivation	5328	4414	0.0548756	0.00968707	0.0358893	0.0738619	1.4717e-08	-0.0198545	0.0180663	-0.0552637	0.0155548	0.271777	0.810714
mh_t_bpm__int_004	Brief Problem Monitor	Teacher	Self-conscious or easily embarrassed.	continuous	no	Residential deprivation	5329	4414	0.08567	0.0102385	0.065603	0.105737	5.88686e-17	0.00523738	0.0162834	-0.0266774	0.0371522	0.747725	0.953525
mh_t_bpm__int_005	Brief Problem Monitor	Teacher	Unhappy, sad, or depressed.	continuous	no	Residential deprivation	5330	4416	0.112814	0.0102528	0.0927188	0.132909	3.68729e-28	0.0229876	0.0167759	-0.00989255	0.0558678	0.170601	0.754605
mh_t_bpm__int_006	Brief Problem Monitor	Teacher	Worries.	continuous	no	Residential deprivation	5330	4414	0.0859717	0.0104475	0.0654949	0.106448	1.88956e-16	0.01859	0.0185061	-0.0176813	0.0548614	0.315122	0.814348
mh_y_bisbas__bas__dr_001	Behavioral Inhibition/Behavioral Activation Scales	Youth	When I want something, I usually go all the way to get it.	continuous	no	Residential deprivation	5752	4744	-0.0021159	0.00920285	-0.0201532	0.0159214	0.818156	-0.000294744	0.0136848	-0.0271165	0.026527	0.982816	0.997275
mh_y_bisbas__bas__dr_002	Behavioral Inhibition/Behavioral Activation Scales	Youth	I do everything to get the things that I want.	continuous	no	Residential deprivation	5752	4744	0.00830539	0.00931758	-0.00995673	0.0265675	0.372732	0.00721782	0.0136073	-0.019452	0.0338876	0.595809	0.916722
mh_y_bisbas__bas__dr_003	Behavioral Inhibition/Behavioral Activation Scales	Youth	When I see an opportunity to get something I want, I go for it right away.	continuous	no	Residential deprivation	5752	4744	0.0129462	0.00908009	-0.00485045	0.0307429	0.153932	0.0129593	0.0127615	-0.0120528	0.0379713	0.309869	0.810714
mh_y_bisbas__bas__dr_004	Behavioral Inhibition/Behavioral Activation Scales	Youth	Nobody can stop me when I want something.	continuous	no	Residential deprivation	5752	4744	0.00414401	0.00924903	-0.0139838	0.0222718	0.654119	0.0101147	0.0133307	-0.016013	0.0362424	0.448	0.869016
mh_y_bisbas__bas__fs_001	Behavioral Inhibition/Behavioral Activation Scales	Youth	I often do things for no other reason than they might be fun.	continuous	no	Residential deprivation	5752	4744	0.0207691	0.0091154	0.00290323	0.0386349	0.0226991	0.00673824	0.0131102	-0.0189573	0.0324337	0.607273	0.917777
mh_y_bisbas__bas__fs_002	Behavioral Inhibition/Behavioral Activation Scales	Youth	I crave excitement and new sensations.	continuous	no	Residential deprivation	5752	4744	0.00363121	0.00938538	-0.0147638	0.0220262	0.69883	0.0113953	0.0137534	-0.0155609	0.0383514	0.407364	0.849597
mh_y_bisbas__bas__fs_003	Behavioral Inhibition/Behavioral Activation Scales	Youth	I am always willing to try something new, when I think it will be fun.	continuous	no	Residential deprivation	5752	4744	-0.031364	0.00928123	-0.0495549	-0.0131731	0.000726719	0.0221226	0.0135417	-0.00441867	0.0486639	0.10233	0.720284
mh_y_bisbas__bas__fs_004	Behavioral Inhibition/Behavioral Activation Scales	Youth	I often do things on the spur of the moment.	continuous	no	Residential deprivation	5752	4744	0.0160973	0.00927522	-0.00208179	0.0342764	0.0826492	0.0214983	0.0138883	-0.00572235	0.0487189	0.121637	0.727415
mh_y_bisbas__bas__rr_001	Behavioral Inhibition/Behavioral Activation Scales	Youth	I feel excited and full of energy when I get something that I want.	continuous	no	Residential deprivation	5752	4744	0.00672595	0.00902345	-0.0109597	0.0244116	0.456038	0.017435	0.0139744	-0.00995433	0.0448244	0.212163	0.782686
mh_y_bisbas__bas__rr_002	Behavioral Inhibition/Behavioral Activation Scales	Youth	I get thrilled when good things happen to me.	continuous	no	Residential deprivation	5752	4744	-0.00359193	0.00937873	-0.0219739	0.01479	0.70173	0.022351	0.0139967	-0.00508208	0.049784	0.110294	0.722591
mh_y_bisbas__bas__rr_003	Behavioral Inhibition/Behavioral Activation Scales	Youth	When I am doing well at something, I like to keep doing this.	continuous	no	Residential deprivation	5752	4744	-0.0315489	0.00898996	-0.0491689	-0.0139289	0.000449214	0.00674571	0.0131483	-0.0190246	0.032516	0.607919	0.91788
mh_y_bisbas__bas__rr_004	Behavioral Inhibition/Behavioral Activation Scales	Youth	It would excite me to win a contest.	continuous	no	Residential deprivation	5752	4744	-0.0321177	0.00924432	-0.0502362	-0.0139991	0.000512163	0.0215061	0.0136594	-0.00526574	0.048278	0.115381	0.722591
mh_y_bisbas__bas__rr_005	Behavioral Inhibition/Behavioral Activation Scales	Youth	I get really excited when I see an opportunity to get something I like.	continuous	no	Residential deprivation	5752	4744	-0.00603432	0.00914533	-0.0239588	0.0118902	0.509366	0.0114205	0.0144238	-0.0168497	0.0396907	0.428488	0.859065
mh_y_bisbas__bis_001	Behavioral Inhibition/Behavioral Activation Scales	Youth	I usually get very tense when I think something unpleasant is going to happen.	continuous	no	Residential deprivation	5752	4744	0.0571363	0.00915834	0.0391862	0.0750863	4.41182e-10	0.0179943	0.0134311	-0.00833023	0.0443189	0.180328	0.759398
mh_y_bisbas__bis_002	Behavioral Inhibition/Behavioral Activation Scales	Youth	I worry about making mistakes.	continuous	no	Residential deprivation	5752	4744	0.0444995	0.00918214	0.0265029	0.0624962	1.25776e-06	0.00479801	0.0137349	-0.022122	0.031718	0.726842	0.951703
mh_y_bisbas__bis_003	Behavioral Inhibition/Behavioral Activation Scales	Youth	I am hurt when people scold me or tell me that I do something wrong.	continuous	no	Residential deprivation	5752	4744	0.0291287	0.00965789	0.0101996	0.0480578	0.00256091	-0.00129306	0.0148128	-0.0303256	0.0277395	0.930438	0.988684
mh_y_bisbas__bis_004	Behavioral Inhibition/Behavioral Activation Scales	Youth	I feel pretty upset when I think that someone is angry with me.	continuous	no	Residential deprivation	5752	4744	0.0331147	0.00943754	0.0146174	0.0516119	0.000450095	-0.0116742	0.0142306	-0.0395657	0.0162173	0.412012	0.849597
mh_y_bisbas__bis_005	Behavioral Inhibition/Behavioral Activation Scales	Youth	I do not become fearful or nervous, even when something bad happens to me. [Youth]	continuous	no	Residential deprivation	5752	4744	0.00350426	0.00807248	-0.0123175	0.019326	0.664216	0.00722002	0.0117663	-0.0158416	0.0302816	0.539468	0.900087
mh_y_bisbas__bis_006	Behavioral Inhibition/Behavioral Activation Scales	Youth	I feel worried when I have done poorly at something.	continuous	no	Residential deprivation	5752	4744	0.0210828	0.00926954	0.00291484	0.0392508	0.0229409	0.00409696	0.0138109	-0.0229719	0.0311658	0.766736	0.957642
mh_y_bisbas__bis_007	Behavioral Inhibition/Behavioral Activation Scales	Youth	I am very fearful compared to my friends.	continuous	no	Residential deprivation	5752	4744	0.0716275	0.0095646	0.0528812	0.0903738	6.94998e-14	0.00330728	0.0145987	-0.0253057	0.0319202	0.820777	0.96589
mh_y_bpm__attn_001	Brief Problem Monitor	Youth	I act too young for my age.	continuous	no	Residential deprivation	5716	4711	0.0478168	0.00890151	0.0303701	0.0652634	7.79717e-08	0.0117926	0.0135448	-0.0147546	0.0383399	0.383951	0.849134
mh_y_bpm__attn_002	Brief Problem Monitor	Youth	I fail to finish things I start.	continuous	no	Residential deprivation	5718	4712	0.0726806	0.00845553	0.056108	0.0892531	8.28152e-18	0.0280282	0.0126934	0.00314963	0.0529068	0.0272376	0.61535
mh_y_bpm__attn_003	Brief Problem Monitor	Youth	I have trouble concentrating or paying attention.	continuous	no	Residential deprivation	5719	4713	0.10212	0.00917801	0.0841309	0.120108	9.31815e-29	0.0191321	0.0144187	-0.00912801	0.0473922	0.184543	0.762874
mh_y_bpm__attn_004	Brief Problem Monitor	Youth	I have trouble sitting still.	continuous	no	Residential deprivation	5720	4714	0.0915559	0.00970709	0.0725304	0.110581	4.02876e-21	0.0178901	0.0148172	-0.0111512	0.0469313	0.227285	0.786949
mh_y_bpm__attn_005	Brief Problem Monitor	Youth	I act without stopping to think.	continuous	no	Residential deprivation	5719	4713	0.0625471	0.00913179	0.0446492	0.0804451	7.41691e-12	0.0356387	0.0140236	0.00815302	0.0631244	0.0110427	0.5383
mh_y_bpm__attn_006	Brief Problem Monitor	Youth	I am inattentive or easily distracted.	continuous	no	Residential deprivation	5720	4714	0.0911544	0.00937516	0.0727794	0.109529	2.40665e-22	0.0185309	0.0145335	-0.00995422	0.0470161	0.202292	0.780814
mh_y_bpm__ext_001	Brief Problem Monitor	Youth	I argue a lot.	continuous	no	Residential deprivation	5720	4714	0.0791965	0.00919755	0.0611696	0.0972233	7.26752e-18	0.0121396	0.0138044	-0.0149165	0.0391956	0.379184	0.849134
mh_y_bpm__ext_002	Brief Problem Monitor	Youth	I destroy things belonging to others.	continuous	no	Residential deprivation	5719	4713	0.0212366	0.00733787	0.00685461	0.0356185	0.00380239	0.0124891	0.00934969	-0.00583597	0.0308141	0.181623	0.759398
mh_y_bpm__ext_003	Brief Problem Monitor	Youth	I disobey my parents.	continuous	no	Residential deprivation	5719	4713	0.0694119	0.00904047	0.0516929	0.0871309	1.61709e-14	0.0230589	0.0132902	-0.00298934	0.0491072	0.0827345	0.706743
mh_y_bpm__ext_004	Brief Problem Monitor	Youth	I disobey at school. Please select "Not True" if you are not in school at the time of this assessment.	continuous	no	Residential deprivation	5720	4714	0.045453	0.0077987	0.0301678	0.0607382	5.60021e-09	0.0114176	0.0100432	-0.00826666	0.0311019	0.2556	0.803534
mh_y_bpm__ext_005	Brief Problem Monitor	Youth	I am stubborn	continuous	no	Residential deprivation	5720	4714	0.0615763	0.0100183	0.0419408	0.0812119	7.92778e-10	0.0138043	0.0150689	-0.0157302	0.0433388	0.359626	0.838701
mh_y_bpm__ext_006	Brief Problem Monitor	Youth	I have a hot temper.	continuous	no	Residential deprivation	5720	4714	0.0896206	0.00954301	0.0709167	0.108325	5.93036e-21	0.0230207	0.0133519	-0.00314849	0.0491898	0.0846799	0.708965
mh_y_bpm__ext_007	Brief Problem Monitor	Youth	I threaten to hurt people.	continuous	no	Residential deprivation	5720	4714	0.0421455	0.00807751	0.0263139	0.0579771	1.81222e-07	0.0176707	0.0099317	-0.00179509	0.0371365	0.0752036	0.704932
mh_y_bpm__int_001	Brief Problem Monitor	Youth	I feel worthless or inferior.	continuous	no	Residential deprivation	5719	4714	0.091921	0.00837969	0.0754971	0.108345	5.35716e-28	0.00861027	0.0130047	-0.0168784	0.034099	0.507913	0.891784
mh_y_bpm__int_002	Brief Problem Monitor	Youth	I am too fearful or anxious.	continuous	no	Residential deprivation	5720	4714	0.0973554	0.00853669	0.0806238	0.114087	3.97729e-30	-0.00506157	0.0128635	-0.0302735	0.0201504	0.693962	0.941133
mh_y_bpm__int_003	Brief Problem Monitor	Youth	I feel too guilty.	continuous	no	Residential deprivation	5720	4714	0.0792346	0.00854813	0.0624805	0.0959886	1.87508e-20	-0.00136065	0.0130396	-0.0269178	0.0241965	0.916894	0.98508
mh_y_bpm__int_004	Brief Problem Monitor	Youth	I am self-conscious or easily embarrassed.	continuous	no	Residential deprivation	5720	4714	0.090207	0.00908006	0.0724104	0.108004	2.94284e-23	0.0197874	0.0132806	-0.006242	0.0458169	0.136236	0.743531
mh_y_bpm__int_005	Brief Problem Monitor	Youth	I am unhappy, sad, or depressed.	continuous	no	Residential deprivation	5720	4714	0.0968424	0.00845827	0.0802645	0.11342	2.36694e-30	0.0109948	0.0127694	-0.0140327	0.0360223	0.389222	0.849585
mh_y_bpm__int_006	Brief Problem Monitor	Youth	I worry a lot.	continuous	no	Residential deprivation	5720	4714	0.11014	0.00897999	0.0925392	0.12774	1.39593e-34	0.000156915	0.0137291	-0.0267515	0.0270654	0.990881	0.998514
mh_y_cb_001a	Cyberbullying	Youth	Have you ever been cyberbullied, where someone was trying on purpose to harm you or be mean to you online, in texts, or group texts, or on social media (like Instagram or Snapchat)?	binary	no	Residential deprivation	5572	4596	0.111307	0.012176	0.0874428	0.135172	6.15864e-20	0.0326399	0.0190645	-0.00472579	0.0700056	0.086882	0.715251
mh_y_cb_001b	Cyberbullying	Youth	Have you ever cyberbullied someone, where you purposefully tried to harm another person or be mean to them online, in texts or group texts, or on social media (like Instagram or Snapchat)?	binary	no	Residential deprivation	5573	4597	0.0525478	0.0116919	0.029632	0.0754635	6.97785e-06	0.0141953	0.0178809	-0.0208507	0.0492412	0.427266	0.859065
mh_y_cb_001a__01	Cyberbullying	Youth	Have you ever been cyberbullied: Has this happened to you in the past 12 months?	binary	no	Residential deprivation	5572	4596	0.086223	0.00994873	0.0667238	0.105722	4.44696e-18	0.0206712	0.0152043	-0.00912871	0.050471	0.173969	0.755292
mh_y_cb_001a__01__01	Cyberbullying	Youth	Have you ever been cyberbullied: How often in the past 12 months?	continuous	no	Residential deprivation	5572	4596	0.0904752	0.0107226	0.0694593	0.111491	3.23291e-17	0.0073781	0.016058	-0.024095	0.0388512	0.6459	0.926798
mh_y_cb_001a__02	Cyberbullying	Youth	Have you ever been cyberbullied: Did they have more power, strength, or social influence than you? This could be because they were bigger, had more friends, were more popular, or had more power than you in another way?	binary	no	Residential deprivation	5532	4569	0.0732946	0.0100918	0.0535151	0.0930741	3.79139e-13	0.021002	0.018584	-0.015422	0.057426	0.25843	0.803891
mh_y_cb_001b__01	Cyberbullying	Youth	Have you ever cyberbullied someone: Have you done this in the past 12 months?	binary	no	Residential deprivation	5573	4597	0.029569	0.00754771	0.0147758	0.0443623	8.94289e-05	-0.000736267	0.0126053	-0.0254422	0.0239697	0.953423	0.991852
mh_y_cb_001b__01__01	Cyberbullying	Youth	Have you ever cyberbullied someone: How often in the past 12 months?	continuous	no	Residential deprivation	5573	4597	0.0287297	0.00831625	0.0124302	0.0450293	0.000551012	-0.00497357	0.0165696	-0.0374493	0.0275022	0.764053	0.956668
mh_y_cb_001b__02	Cyberbullying	Youth	Have you ever cyberbullied someone: Did you have more power, strength, or social influence than the person you were cyberbullying? This could be because you were bigger than this person, had more friends, were more popular, or had more power than that person in another way?	binary	no	Residential deprivation	5571	4595	0.0110144	0.00738697	-0.00346378	0.0254926	0.135946	-0.00204951	0.0111363	-0.0238763	0.0197773	0.853983	0.974165
mh_y_erq__reapp_001	Emotion Regulation Questionnaire	Youth	When I want to feel less bad (e.g., sad, angry, worried) about something, I think about something different.	continuous	no	Residential deprivation	5479	4520	-0.0203862	0.00913763	-0.0382956	-0.00247678	0.0256801	0.014855	0.0143536	-0.0132776	0.0429875	0.300703	0.810714
mh_y_erq__reapp_002	Emotion Regulation Questionnaire	Youth	When I want to feel happier about something, I change the way I'm thinking about it	continuous	no	Residential deprivation	5478	4519	-0.0450188	0.00965663	-0.0639454	-0.0260921	3.13219e-06	0.0142635	0.0144836	-0.0141238	0.0426507	0.32472	0.821696
mh_y_erq__reapp_003	Emotion Regulation Questionnaire	Youth	When I want to feel less bad (e.g., sad, angry, worried) about something, I change the way I'm thinking about it.	continuous	no	Residential deprivation	5478	4519	-0.044975	0.00945837	-0.0635131	-0.0264369	1.98402e-06	0.0290064	0.0145515	0.000485955	0.0575269	0.0462221	0.665741
mh_y_erq__suppr_001	Emotion Regulation Questionnaire	Youth	I keep my feelings to myself	continuous	no	Residential deprivation	5479	4520	0.0386015	0.0102003	0.0186094	0.0585937	0.000154104	0.00859469	0.0150543	-0.0209112	0.0381005	0.568058	0.906889
mh_y_erq__suppr_002	Emotion Regulation Questionnaire	Youth	I control my feelings by not showing them	continuous	no	Residential deprivation	5478	4519	0.0338771	0.0102826	0.0137236	0.0540305	0.000985564	0.0109458	0.0152824	-0.0190072	0.0408988	0.473847	0.876128
mh_y_erq__suppr_003	Emotion Regulation Questionnaire	Youth	When I'm feeling bad (e.g., sad, angry, worried), I'm careful not to show it	continuous	no	Residential deprivation	5478	4519	0.0325746	0.0104123	0.0121668	0.0529824	0.00175725	0.0116503	0.0149368	-0.0176253	0.0409258	0.435407	0.863976
mh_y_kbi__bully_001	KSADS - Background Items	Youth	Do you have any problems wih bullying at school or in your neighborhood?	binary	no	Residential deprivation	5714	4719	0.0824196	0.0116235	0.0596378	0.105201	1.33392e-12	0.0168801	0.0200107	-0.0223401	0.0561003	0.398918	0.849597
mh_y_kbi__school_001	KSADS - Background Items	Youth	Have you ever repeated a grade?	binary	no	Residential deprivation	5753	4744	0.0328673	0.0129914	0.00740472	0.0583299	0.0114083	-0.0140608	0.0212452	-0.0557005	0.027579	0.508078	0.891784
mh_y_kbi__school_002	KSADS - Background Items	Youth	Has there been a drop in your grades in the past year?	binary	no	Residential deprivation	5753	4744	0.0762284	0.00826189	0.0600354	0.0924214	2.79587e-20	0.0282131	0.0113641	0.00593998	0.0504863	0.0130405	0.548353
mh_y_kbi__school_003	KSADS - Background Items	Youth	In the past year, have you had any detentions or suspensions?	binary	no	Residential deprivation	5753	4744	0.0535669	0.00837871	0.0371449	0.0699888	1.62437e-10	0.0277892	0.0121279	0.00401895	0.0515594	0.0219434	0.582004
mh_y_kbi__school_001__01	KSADS - Background Items	Youth	Have you repeated a grade in the past year?	binary	no	Residential deprivation	4962	4141
mh_y_kbi__school_001__02	KSADS - Background Items	Youth	Have you repeated a grade before the past year?	binary	no	Residential deprivation	4962	4141	0.0335679	0.0161547	0.00190523	0.0652305	0.0377185	-0.0256645	0.0211438	-0.0671055	0.0157764	0.224819	0.786949
mh_y_kbi__school_003__01___1	KSADS - Background Items	Youth	Detentions or suspensions: For what? [Multi-select]: Fighting	binary	no	Residential deprivation	5753	4744	0.0349753	0.00776761	0.0197511	0.0501996	6.70911e-06	0.0252414	0.0105438	0.00457593	0.0459068	0.0166677	0.552773
mh_y_kbi__school_003__01___2	KSADS - Background Items	Youth	Detentions or suspensions: For what? [Multi-select]: Talking Back to a Teacher	binary	no	Residential deprivation	5753	4744	0.0298334	0.00857049	0.0130356	0.0466313	0.000499645	0.0209299	0.0135877	-0.00570159	0.0475614	0.123475	0.727842
mh_y_kbi__school_003__01___3	KSADS - Background Items	Youth	Detentions or suspensions: For what? [Multi-select]: Threatening a Teacher	binary	no	Residential deprivation	5753	4744
mh_y_kbi__school_003__01___4	KSADS - Background Items	Youth	Detentions or suspensions: For what? [Multi-select]: Cutting Classes	binary	no	Residential deprivation	5753	4744	0.0259205	0.0078431	0.0105483	0.0412927	0.000950172	-0.00750794	0.00907317	-0.025291	0.0102751	0.40796	0.849597
mh_y_kbi__school_003__01___5	KSADS - Background Items	Youth	Detentions or suspensions: For what? [Multi-select]: Using Drugs at School	binary	no	Residential deprivation	5753	4744
mh_y_kbi__school_003__01___6	KSADS - Background Items	Youth	Detentions or suspensions: For what? [Multi-select]: Drinking at School	binary	no	Residential deprivation	5753	4744
mh_y_kbi__school_003__01___7	KSADS - Background Items	Youth	Detentions or suspensions: For what? [Multi-select]: Bringing a Weapon to School	binary	no	Residential deprivation	5753	4744	0.0165572	0.00709995	0.00264155	0.0304729	0.0196999	0.0120581	0.00775575	-0.00314288	0.0272591	0.12001	0.725566
mh_y_kbi__school_003__01___8	KSADS - Background Items	Youth	Detentions or suspensions: For what? [Multi-select]: Other	binary	no	Residential deprivation	5752	4743	0.0270114	0.00872201	0.00991658	0.0441062	0.00195539	0.0233301	0.0145287	-0.00514562	0.0518057	0.108319	0.722591
mh_y_kbi__school_003__01__v1___10	KSADS - Background Items	Youth	Detentions or suspensions: For what? [Multi-select]: Throwing things, breaking things, or vandalism [Version 1]	binary	no	Residential deprivation	5398	4454	0.0190533	0.00986596	-0.000283573	0.0383903	0.0534557	-0.0037033	0.0140042	-0.0311509	0.0237443	0.791439	0.964363
mh_y_kbi__school_003__01__v1___11	KSADS - Background Items	Youth	Detentions or suspensions: For what? [Multi-select]: Whole class got a suspension [Version 1]	binary	no	Residential deprivation	5398	4454
mh_y_kbi__school_003__01__v1___12	KSADS - Background Items	Youth	Detentions or suspensions: For what? [Multi-select]: Smoking, vaping or cell use [Version 1]	binary	no	Residential deprivation	5398	4454
mh_y_kbi__school_003__01__v1___13	KSADS - Background Items	Youth	Detentions or suspensions: For what? [Multi-select]: "Bullying" or threatening a student [Version 1]	binary	no	Residential deprivation	5398	4454	0.0111801	0.00834372	-0.00517331	0.0275335	0.180265	-0.00175518	0.0118669	-0.0250138	0.0215034	0.882417	0.980165
mh_y_kbi__school_003__01__v1___14	KSADS - Background Items	Youth	Detentions or suspensions: For what? [Multi-select]: Physically hurting someone, intentionally or accidentally (but not as part of a fight) [Version 1]	binary	no	Residential deprivation	5398	4454	0.02141	0.00861113	0.0045325	0.0382875	0.0129073	-0.00206964	0.00989001	-0.0214537	0.0173144	0.834241	0.968465
mh_y_kbi__school_003__01__v1___15	KSADS - Background Items	Youth	Detentions or suspensions: For what? [Multi-select]: Using bad language or saying mean or hurtful things [Version 1]	binary	no	Residential deprivation	5398	4454	0.0412114	0.0122337	0.0172337	0.0651891	0.000755333	-0.0138818	0.0197009	-0.0524949	0.0247312	0.481041	0.879441
mh_y_kbi__school_003__01__v1___16	KSADS - Background Items	Youth	Detentions or suspensions: For what? [Multi-select]: Bringing something to school that is not allowed (other than a weapon, alcohol, or drugs) [Version 1]	binary	no	Residential deprivation	5398	4454
mh_y_kbi__school_003__01__v1___17	KSADS - Background Items	Youth	Detentions or suspensions: For what? [Multi-select]: Being disruptive (e.g., talking or arguing in class, making noises, not following instructions, passing notes, standing on school bus, running in hallway, playing in class or in the bathroom) [Version 1]	binary	no	Residential deprivation	5398	4454	0.0252342	0.0132635	-0.000761892	0.0512302	0.057103	-0.0125358	0.0215952	-0.0548616	0.02979	0.561584	0.906477
mh_y_kbi__school_003__01__v1___18	KSADS - Background Items	Youth	Detentions or suspensions: For what? [Multi-select]: Not doing or not handing in homework [Version 1]	binary	no	Residential deprivation	5398	4454	0.0031429	0.0108046	-0.0180337	0.0243196	0.771139	0.0182685	0.0189904	-0.018952	0.055489	0.336056	0.828846
mh_y_kbi__school_003__01__v1___19	KSADS - Background Items	Youth	Detentions or suspensions: For what? [Multi-select]: Being late for class or school [Version 1]	binary	no	Residential deprivation	5398	4454	0.0404041	0.011989	0.016906	0.0639021	0.000751438	0.0366921	0.0203397	-0.00317302	0.0765573	0.0712371	0.704932
mh_y_kbi__school_003__01__v1___20	KSADS - Background Items	Youth	Detentions or suspensions: For what? [Multi-select]: Other [Version 1]	binary	no	Residential deprivation	5398	4454	0.02573	0.0113634	0.00345815	0.0480018	0.0235564	0.0213157	0.0172765	-0.0125456	0.0551769	0.217279	0.783941
mh_y_kbi__school_003__01__v1___8	KSADS - Background Items	Youth	Detentions or suspensions: For what? [Multi-select]: Dress code violation [Version 1]	binary	no	Residential deprivation	5398	4454	0.00262391	0.01063	-0.0182105	0.0234583	0.805032	-0.00301815	0.0185686	-0.039412	0.0333757	0.870881	0.978772
mh_y_kbi__school_003__01__v1___9	KSADS - Background Items	Youth	Detentions or suspensions: For what? [Multi-select]: Stealing [Version 1]	binary	no	Residential deprivation	5398	4454
mh_y_ksads__bpd__screen__past_001	KSADS Modules	Youth	Was there ever a time in the past that you felt like you were high or super happy for no particular reason, for multiple hours a day for several days in a row?	binary	yes	Residential deprivation	5741	4733	0.0447456	0.0122412	0.0207532	0.068738	0.000256864	0.0233801	0.0186017	-0.0130786	0.0598389	0.208798	0.781224
mh_y_ksads__bpd__screen__past_002	KSADS Modules	Youth	Was there ever a time in the past for several days in a row that you lost your temper and yelled at someone, thrown or broken something, or hit, pushed or kicked someone?	binary	yes	Residential deprivation	5736	4728	0.0700326	0.0133912	0.0437864	0.0962787	1.69727e-07	0.0521101	0.0203772	0.0121716	0.0920486	0.0105495	0.528769
mh_y_ksads__bpd__screen__past_003	KSADS Modules	Youth	Was there ever a time in the past that you needed less sleep for several days in a row, and felt rested sleeping at least three hours less than usual?	binary	yes	Residential deprivation	5168	4273	0.0755011	0.0141574	0.0477531	0.103249	9.66112e-08	0.0164526	0.0226642	-0.0279684	0.0608736	0.467883	0.874022
mh_y_ksads__bpd__screen__past_004	KSADS Modules	Youth	Was there ever a time in the past that you were more interested in sex and more active sexually than usual?	binary	no	Residential deprivation	5736	4728
mh_y_ksads__bpd__screen__pres_001	KSADS Modules	Youth	In the past two weeks, how often, without using drugs, did you feel like you were high or super happy for no particular reason, with the over the top good feeling lasting four or more hours?	continuous	yes	Residential deprivation	5751	4742	0.02611	0.00851949	0.00941206	0.0428079	0.00217865	0.013979	0.0140183	-0.0134964	0.0414543	0.318671	0.816536
mh_y_ksads__bpd__screen__pres_002	KSADS Modules	Youth	In the past two weeks, how often have you lost your temper and done any of the following things: yelled at someone, thrown or broken something, or hit, pushed or kicked someone?	continuous	yes	Residential deprivation	5751	4742	0.0616642	0.00829451	0.0454072	0.0779211	1.05092e-13	0.0336106	0.011917	0.0102537	0.0569676	0.00479662	0.512796
mh_y_ksads__bpd__screen__pres_003	KSADS Modules	Youth	In the past two weeks, how often have you needed less sleep than usual, and still felt rested and energized, sleeping at least three hours less than usual?	continuous	yes	Residential deprivation	5751	4742	0.0649982	0.00831786	0.0486955	0.0813009	5.52745e-15	0.0217655	0.0144407	-0.00653777	0.0500688	0.131751	0.733604
mh_y_ksads__bpd__screen__pres_004	KSADS Modules	Youth	In the past two weeks, how often have you felt more interested in sex than usual thinking and talking about sex a lot, downloading pornography, or hooking up with people you aren't dating?	continuous	yes	Residential deprivation	5750	4741	0.0140341	0.0108804	-0.00729104	0.0353593	0.197101	0.00170258	0.013687	-0.0251234	0.0285285	0.901003	0.98312
mh_y_ksads__cond__screen__past_001	KSADS Modules	Youth	Was there ever a time that you often told lies, not just to get out of trouble, but to try to con someone?	binary	yes	Residential deprivation	5187	4285	0.0757252	0.0135246	0.0492175	0.102233	2.15493e-08	0.0242423	0.020761	-0.0164486	0.0649332	0.242935	0.794527
mh_y_ksads__cond__screen__past_002	KSADS Modules	Youth	Was there ever a time that you cut school without the permission of your parents?	binary	yes	Residential deprivation	5531	4563	0.0610701	0.0100994	0.0412756	0.0808645	1.47661e-09	0.0256154	0.0153966	-0.00456139	0.0557921	0.0961716	0.717469
mh_y_ksads__cond__screen__past_003	KSADS Modules	Youth	Was there ever a time that you often got into a lot of physical fights with someone other than your brothers and/or sisters?	binary	yes	Residential deprivation	5537	4566	0.0648245	0.012976	0.0393921	0.090257	5.8613e-07	-0.00416635	0.0191403	-0.0416807	0.033348	0.827683	0.968465
mh_y_ksads__cond__screen__past_004	KSADS Modules	Youth	Was there ever a time that you often made fun of, threatened, or bullied people?	binary	yes	Residential deprivation	5536	4565	0.0429032	0.0117164	0.0199395	0.0658669	0.000250444	-0.00283899	0.0186165	-0.0393267	0.0336488	0.878794	0.980009
mh_y_ksads__cond__screen__past_005	KSADS Modules	Youth	Was there ever a time that you often stole things worth at least $20?	binary	yes	Residential deprivation	5538	4568	0.0401218	0.0104868	0.0195681	0.0606756	0.000130271	0.0188468	0.0175474	-0.0155456	0.0532392	0.282801	0.810714
mh_y_ksads__cond__screen__pres_001	KSADS Modules	Youth	In the past two weeks, how often have you told a lie, not just to get out of trouble, but to try to con someone?	continuous	yes	Residential deprivation	5453	4502	0.0360461	0.0128338	0.0108923	0.0612	0.00497454	-0.00744495	0.0246048	-0.0556695	0.0407796	0.762209	0.956358
mh_y_ksads__cond__screen__pres_002	KSADS Modules	Youth	In the past two weeks, how often did you cut school without the permission of your parents?	continuous	yes	Residential deprivation	5453	4502	0.0399304	0.0133175	0.0138285	0.0660322	0.00271459	0.0289824	0.0168916	-0.00412459	0.0620894	0.0862015	0.710574
mh_y_ksads__cond__screen__pres_003	KSADS Modules	Youth	In the past two weeks, how often did you get into physical fights with someone other than your siblings?	continuous	yes	Residential deprivation	5453	4502	0.0259107	0.0120126	0.00236646	0.049455	0.0310087	0.0136672	0.01335	-0.0124982	0.0398327	0.305946	0.810714
mh_y_ksads__cond__screen__pres_004	KSADS Modules	Youth	In the past two weeks, how often have you made fun of, threatened, or bullied someone?	continuous	yes	Residential deprivation	5453	4502	0.0204941	0.0119223	-0.00287321	0.0438615	0.0856198	-0.0149097	0.0162068	-0.0466744	0.0168551	0.357592	0.837932
mh_y_ksads__cond__screen__pres_005	KSADS Modules	Youth	In the past two weeks, how often did you steal something worth at least $20?	continuous	yes	Residential deprivation	5453	4502	0.0144016	0.012226	-0.00956086	0.0383641	0.238816	0.0211657	0.028359	-0.0344169	0.0767483	0.455457	0.871494
mh_y_ksads__dep__screen__past_001	KSADS Modules	Youth	Was there ever a time in the past that you felt sad or down for most of the day, nearly every day, for two weeks or longer?	binary	yes	Residential deprivation	5735	4728	0.106835	0.0112248	0.0848344	0.128835	1.77005e-21	0.0268223	0.0158868	-0.0043153	0.0579599	0.0913467	0.717469
mh_y_ksads__dep__screen__past_002	KSADS Modules	Youth	Was there ever a time in the past that you felt, annoyed, irritable, or cranky for most of the day, nearly every day, for two weeks or longer?	binary	yes	Residential deprivation	5727	4721	0.0681774	0.0111603	0.0463036	0.0900513	1.00321e-09	0.0326017	0.0174463	-0.00159249	0.0667959	0.0616667	0.704932
mh_y_ksads__dep__screen__past_003	KSADS Modules	Youth	Was there ever a time in the past that you felt bored, like nothing was fun for most of the day, nearly every day, for two weeks or longer?	binary	yes	Residential deprivation	5725	4723	0.0782688	0.0108205	0.0570609	0.0994766	4.71218e-13	0.0183779	0.0150446	-0.011109	0.0478647	0.221874	0.785695
mh_y_ksads__dep__screen__pres_001	KSADS Modules	Youth	Now I'd like to ask you some questions about your mood. In the past two weeks, how often have you felt sad, down, or depressed, with the down feeling lasting most of the day?	continuous	yes	Residential deprivation	5751	4742	0.0996571	0.00872753	0.0825515	0.116763	3.37203e-30	0.0218948	0.0138265	-0.00520454	0.0489942	0.113297	0.722591
mh_y_ksads__dep__screen__pres_002	KSADS Modules	Youth	In the past two weeks, how often have you felt annoyed, irritable, or cranky, with the cranky feeling lasting most of the day?	continuous	yes	Residential deprivation	5194	4290	0.118651	0.0117616	0.0955991	0.141704	6.24234e-24	0.0372648	0.019363	-0.000685957	0.0752156	0.0542872	0.695273
mh_y_ksads__dep__screen__pres_003	KSADS Modules	Youth	In the past two weeks, how often have you felt bored, or like nothing was fun, for most of the day?	continuous	yes	Residential deprivation	5751	4742	0.0831978	0.00882269	0.0659056	0.10049	4.10196e-21	0.0324914	0.013578	0.00587911	0.0591037	0.0167134	0.552773
mh_y_ksads__ed__screen__past_001	KSADS Modules	Youth	Was there ever a time, for a month or longer, that you worried all the time about your weight or becoming fat?	binary	yes	Residential deprivation	5125	4236	0.07966	0.0130392	0.0541037	0.105216	1.00079e-09	-0.00162379	0.0207267	-0.0422474	0.0389998	0.937555	0.990202
mh_y_ksads__ed__screen__past_003	KSADS Modules	Youth	Was there ever a time, that you made yourself throw up once a week or more?	binary	yes	Residential deprivation	5535	4564	0.0505707	0.0121759	0.0267064	0.0744349	3.27637e-05	-0.0243996	0.0163438	-0.0564329	0.00763377	0.135466	0.742029
mh_y_ksads__ed__screen__past_004	KSADS Modules	Youth	Was there ever a time, for a month or longer, that you often did any of these things to control your weight?	binary	yes	Residential deprivation	5464	4512	0.0335266	0.0109304	0.0121035	0.0549497	0.00216011	-0.026626	0.015039	-0.0561018	0.00284987	0.0766497	0.704932
mh_y_ksads__ed__screen__pres_001	KSADS Modules	Youth	In the past two weeks, how often have you been preoccupied with your weight or worrying a lot about being fat?	continuous	yes	Residential deprivation	5540	4569	0.0865825	0.010418	0.0661636	0.107001	9.50064e-17	0.0056198	0.0175098	-0.0286989	0.0399385	0.748248	0.953525
mh_y_ksads__ed__screen__pres_003	KSADS Modules	Youth	In the past two weeks, how many days have you made yourself throw up to try to control your weight or because you were upset that you ate too much?	continuous	yes	Residential deprivation	5540	4569	0.0296847	0.00825867	0.013498	0.0458714	0.000325177	-0.0184022	0.0181999	-0.0540734	0.0172689	0.31196	0.811611
mh_y_ksads__ed__screen__pres_004	KSADS Modules	Youth	In the past two weeks, how many days did you do other things to control your weight, like exercise excessively, restrict what you ate, take laxatives, or diet pills?	continuous	yes	Residential deprivation	5540	4569	0.0443722	0.00917702	0.0263856	0.0623588	1.3305e-06	-0.00308141	0.0155546	-0.0335679	0.0274051	0.842965	0.97012
mh_y_ksads__ed__screen__pres_005	KSADS Modules	Youth	In the past two weeks, how often have you had eating binges, when you lost control of your eating and ate way more than you needed, because you were unable to stop yourself from eating?	continuous	yes	Residential deprivation	5193	4289	0.079055	0.0117435	0.0560382	0.102072	1.6756e-11	0.0272289	0.0194806	-0.0109524	0.0654102	0.16219	0.75401
mh_y_ksads__gad__screen__past_001	KSADS Modules	Youth	Was there ever a time, for a month or longer, that you worried a super lot about a lot of different things?	binary	yes	Residential deprivation	5732	4727	0.0586663	0.0109298	0.0372444	0.0800882	7.97998e-08	-0.00505603	0.0178275	-0.0399974	0.0298853	0.776711	0.960385
mh_y_ksads__gad__screen__pres_001	KSADS Modules	Youth	In the past two weeks, how often have you worried a super lot about a lot of different things?	continuous	yes	Residential deprivation	5750	4741	0.0784852	0.0100555	0.0587767	0.0981936	5.94108e-15	0.0250282	0.0143945	-0.00318451	0.053241	0.0820817	0.706743
mh_y_ksads__panic__screen__past_001	KSADS Modules	Youth	Was there ever a time that you had a lot of panic attacks?	binary	yes	Residential deprivation	4225	3555	0.0661296	0.015347	0.0360501	0.0962091	1.64022e-05	0.0028905	0.0236554	-0.0434733	0.0492543	0.902747	0.98312
mh_y_ksads__panic__screen__pres_001	KSADS Modules	Youth	In the past two weeks, have you had any panic attacks where for no reason at all you suddenly felt super scared and like you were having a heart attack?	continuous	yes	Residential deprivation	4729	3913	0.0672141	0.014968	0.0378775	0.0965508	7.10456e-06	-0.0424274	0.0273079	-0.0959498	0.011095	0.120263	0.725752
mh_y_ksads__sleep__screen__past_001	KSADS Modules	Youth	Was there ever a time, for two weeks or longer, that you had trouble falling asleep or staying asleep when you were tired and wanted to sleep?	binary	yes	Residential deprivation	5715	4716	0.0672804	0.0115808	0.0445824	0.0899784	6.26098e-09	0.013582	0.0180564	-0.021808	0.048972	0.451933	0.871388
mh_y_ksads__sleep__screen__pres_001	KSADS Modules	Youth	In the past two weeks, how often did you have trouble falling asleep or staying asleep when you were tired and wanted to sleep?	continuous	yes	Residential deprivation	5750	4741	0.0510033	0.010701	0.0300296	0.0719769	1.87734e-06	0.0182054	0.0167361	-0.0145968	0.0510075	0.276688	0.810714
mh_y_ksads__socanx__screen__past_001	KSADS Modules	Youth	Was there ever a time, for a month or longer, that you felt super shy and really uncomfortable in different social situations?	binary	yes	Residential deprivation	5738	4731	0.0531392	0.0115885	0.0304262	0.0758522	4.52874e-06	0.0447016	0.0184964	0.00844938	0.0809538	0.0156586	0.549555
mh_y_ksads__socanx__screen__pres_001	KSADS Modules	Youth	In the past two weeks, how often have you felt super shy and really uncomfortable in different social situations?	continuous	yes	Residential deprivation	5751	4742	0.0822032	0.00874422	0.0650649	0.0993415	5.41157e-21	0.0219443	0.0132544	-0.00403384	0.0479224	0.097798	0.718542
mh_y_ksads__suic__screen__past_001	KSADS Modules	Youth	Was there ever a time in the past when you did things to hurt yourself on purpose because you were upset, like cut, scratch or burn yourself?	binary	yes	Residential deprivation	5746	4738	0.0752075	0.0112473	0.0531631	0.0972519	2.2827e-11	0.0178546	0.0175628	-0.0165679	0.052277	0.309338	0.810714
mh_y_ksads__suic__screen__past_002	KSADS Modules	Youth	Was there ever a time in the past when you often wished you were dead or thought you would be better off dead?	binary	yes	Residential deprivation	5735	4729	0.0710974	0.0118649	0.0478425	0.0943522	2.0699e-09	0.0172628	0.0176494	-0.0173294	0.0518551	0.328027	0.82219
mh_y_ksads__suic__screen__past_003	KSADS Modules	Youth	Was there ever a time when you thought about wanting to kill yourself?	binary	yes	Residential deprivation	5745	4736	0.0722448	0.0114928	0.0497192	0.0947703	3.25601e-10	0.0231156	0.0161363	-0.00851103	0.0547422	0.151995	0.7483
mh_y_ksads__suic__screen__past_004	KSADS Modules	Youth	Was there ever a time when you did something to try to kill yourself and actually made a suicide attempt?	binary	yes	Residential deprivation	5748	4739	0.0644534	0.012094	0.0407495	0.0881573	9.85653e-08	0.0242387	0.0169345	-0.00895238	0.0574298	0.152339	0.7483
mh_y_ksads__suic__screen__pres_001	KSADS Modules	Youth	Sometimes when kids get upset or feel numb, they may do things to hurt themselves, like scratching, cutting, or burning themselves. In the past two weeks, how often have you done any of these things or other things to try to hurt yourself?	continuous	yes	Residential deprivation	5753	4744	0.0419565	0.00652164	0.0291743	0.0547387	1.2476e-10	-0.00345532	0.00949817	-0.0220714	0.0151608	0.716017	0.949391
mh_y_ksads__suic__screen__pres_002	KSADS Modules	Youth	In the past two weeks, how often have you wished you were dead or had thoughts that you would be better off dead?	continuous	yes	Residential deprivation	5753	4744	0.0696542	0.00773619	0.0544916	0.0848169	2.18275e-19	0.016254	0.0135248	-0.0102541	0.042762	0.229444	0.787285
mh_y_ksads__suic__screen__pres_003	KSADS Modules	Youth	In the past two weeks, how often did you think about wanting to kill yourself?	continuous	yes	Residential deprivation	5753	4744	0.0512155	0.00754827	0.0364212	0.0660098	1.16036e-11	0.00993451	0.0151659	-0.0197901	0.0396591	0.512431	0.891896
mh_y_ksads__suic__screen__pres_004	KSADS Modules	Youth	In the past two weeks, did you make a suicide attempt and do something to try to kill yourself?	binary	no	Residential deprivation	5748	4739	0.0228446	0.00678629	0.00954369	0.0361455	0.000761885	0.00391131	0.0102044	-0.0160888	0.0239115	0.701499	0.942702
mh_y_ksads__dep__anhed__past_sx	KSADS Modules	Youth	Symptom: Anhedonia - Past [Youth]	binary	yes	Residential deprivation	5751	4742	0.0696063	0.00804503	0.0538384	0.0853743	5.0563e-18	0.00392437	0.0116689	-0.0189462	0.026795	0.736637	0.953525
mh_y_ksads__dep__anhed__pres_sx	KSADS Modules	Youth	Symptom: Anhedonia - Present [Youth]	binary	yes	Residential deprivation	5751	4742	0.052457	0.00813065	0.0365212	0.0683928	1.1056e-10	0.0275096	0.0124318	0.00314371	0.0518755	0.0269087	0.613076
mh_y_ksads__dep__appdecr__past_sx	KSADS Modules	Youth	Symptom: Decreased appetite - Past [Youth]	binary	yes	Residential deprivation	5751	4742	0.0724682	0.00828635	0.0562273	0.0887092	2.22046e-18	0.00671737	0.0118032	-0.0164164	0.0298511	0.569277	0.906889
mh_y_ksads__dep__appdecr__pres_sx	KSADS Modules	Youth	Symptom: Decreased appetite - Present [Youth]	binary	yes	Residential deprivation	5751	4742	0.0411054	0.00772333	0.0259679	0.0562428	1.02499e-07	0.0120113	0.0132824	-0.0140217	0.0380443	0.365833	0.84277
mh_y_ksads__dep__conc__past_sx	KSADS Modules	Youth	Symptom: Concentration disturbance - Past [Youth]	binary	yes	Residential deprivation	5751	4742	0.0754271	0.00805696	0.0596358	0.0912185	7.84345e-21	0.0335167	0.0110433	0.0118722	0.0551612	0.0024052	0.451722
mh_y_ksads__dep__conc__pres_sx	KSADS Modules	Youth	Symptom: Concentration disturbance - Present [Youth]	binary	yes	Residential deprivation	5751	4742	0.0644753	0.00840221	0.0480073	0.0809434	1.67213e-14	-0.00351695	0.012948	-0.0288945	0.0218607	0.785913	0.964363
mh_y_ksads__dep__fatig__past_sx	KSADS Modules	Youth	Symptom: Fatigue - Past [Youth]	binary	yes	Residential deprivation	5751	4742	0.0778545	0.00810311	0.0619727	0.0937363	7.39902e-22	0.0249162	0.011421	0.00253147	0.0473009	0.029138	0.624937
mh_y_ksads__dep__fatig__pres_sx	KSADS Modules	Youth	Symptom: Fatigue - Present [Youth]	binary	yes	Residential deprivation	5751	4742	0.0564646	0.00809156	0.0406054	0.0723238	2.98961e-12	0.00263919	0.0132101	-0.0232521	0.0285305	0.841648	0.97012
mh_y_ksads__dep__glt__past_sx	KSADS Modules	Youth	Symptom: Guilt - Past [Youth]	binary	yes	Residential deprivation	5751	4742	0.0694829	0.00847117	0.0528797	0.0860861	2.3586e-16	0.0298601	0.0126526	0.00506141	0.0546587	0.0182753	0.560016
mh_y_ksads__dep__glt__pres_sx	KSADS Modules	Youth	Symptom: Guilt - Present [Youth]	binary	yes	Residential deprivation	5751	4742	0.0461884	0.00811257	0.0302881	0.0620888	1.24503e-08	-0.00402532	0.0131602	-0.0298189	0.0217683	0.759704	0.95509
mh_y_ksads__dep__hplss__past_sx	KSADS Modules	Youth	Symptom: Hopeless - Past [Youth]	binary	yes	Residential deprivation	5751	4742	0.0576386	0.00782983	0.0422924	0.0729847	1.8198e-13	-0.00894909	0.0115041	-0.0314968	0.0135986	0.436627	0.865373
mh_y_ksads__dep__hplss__pres_sx	KSADS Modules	Youth	Symptom: Hopeless - Present [Youth]	binary	yes	Residential deprivation	5751	4742	0.0435605	0.00800003	0.0278808	0.0592403	5.17911e-08	0.0112289	0.0143233	-0.0168441	0.039302	0.433061	0.860662
mh_y_ksads__dep__hyprsom__past_sx	KSADS Modules	Youth	Symptom: Hypersomnia - Past [Youth]	binary	yes	Residential deprivation	5751	4742	0.0716588	0.00805194	0.0558772	0.0874403	5.60657e-19	0.0153851	0.0114934	-0.00714152	0.0379118	0.180699	0.759398
mh_y_ksads__dep__hyprsom__pres_sx	KSADS Modules	Youth	Symptom: Hypersomnia - Present [Youth]	binary	yes	Residential deprivation	5751	4742	0.0389675	0.00727657	0.0247057	0.0532293	8.54593e-08	0.0185737	0.0111607	-0.00330076	0.0404482	0.0960696	0.717469
mh_y_ksads__dep__incapp__past_sx	KSADS Modules	Youth	Symptom: Increased appetite - Past [Youth]	binary	yes	Residential deprivation	5751	4742	0.0617082	0.00832329	0.0453949	0.0780216	1.22617e-13	0.0304828	0.0117098	0.00753199	0.0534336	0.00923625	0.528769
mh_y_ksads__dep__incapp__pres_sx	KSADS Modules	Youth	Symptom: Increased appetite - Present [Youth]	binary	yes	Residential deprivation	5751	4742	0.0391567	0.00869659	0.0221117	0.0562017	6.71488e-06	0.0270497	0.0129527	0.00166287	0.0524364	0.0367668	0.655699
mh_y_ksads__dep__indec__past_sx	KSADS Modules	Youth	Symptom: Indecision - Past [Youth]	binary	yes	Residential deprivation	5751	4742	0.0657267	0.00837851	0.0493051	0.0821483	4.34069e-15	0.0176412	0.0125591	-0.0069741	0.0422566	0.160122	0.752342
mh_y_ksads__dep__indec__pres_sx	KSADS Modules	Youth	Symptom: Indecision - Present [Youth]	binary	yes	Residential deprivation	5751	4742	0.0609731	0.00793165	0.0454273	0.0765188	1.50261e-14	0.00421694	0.0124229	-0.0201315	0.0285654	0.734272	0.952844
mh_y_ksads__dep__insom__past_sx	KSADS Modules	Youth	Symptom: Insomnia when depressed - Past [Youth]	binary	yes	Residential deprivation	5751	4742	0.0754574	0.00837752	0.0590378	0.091877	2.11525e-19	0.0205778	0.0129667	-0.00483656	0.0459921	0.11252	0.722591
mh_y_ksads__dep__irrit__past_sx	KSADS Modules	Youth	Symptom: Irritability - Past [Youth]	binary	yes	Residential deprivation	5751	4742	0.0636908	0.00821858	0.0475826	0.0797989	9.21805e-15	0.0211683	0.0120506	-0.00245047	0.0447871	0.0789833	0.704932
mh_y_ksads__dep__irrit__pres_sx	KSADS Modules	Youth	Symptom: Irritability - Present [Youth]	binary	yes	Residential deprivation	5751	4742	0.0459097	0.00806175	0.030109	0.0617105	1.23545e-08	0.0102421	0.0125898	-0.0144335	0.0349176	0.415919	0.852777
mh_y_ksads__dep__mood__past_sx	KSADS Modules	Youth	Symptom: Depressed mood - Past [Youth]	binary	yes	Residential deprivation	5751	4742	0.0861441	0.00839991	0.0696806	0.102608	1.1196e-24	0.0178561	0.0119474	-0.00556026	0.0412725	0.135027	0.742029
mh_y_ksads__dep__mood__pres_sx	KSADS Modules	Youth	Symptom: Depressed mood - Present [Youth]	binary	yes	Residential deprivation	5751	4742	0.0651254	0.0083232	0.0488123	0.0814386	5.09403e-15	0.00972368	0.014075	-0.0178627	0.0373101	0.48966	0.883159
mh_y_ksads__dep__psymot__agit__past_sx	KSADS Modules	Youth	Symptom: Psychomotor agitation in depressive disorder - Past [Youth]	binary	yes	Residential deprivation	5751	4742	0.0552829	0.00765758	0.0402744	0.0702915	5.22271e-13	0.0280145	0.0116237	0.00523244	0.0507966	0.0159475	0.552773
mh_y_ksads__dep__psymot__agit__pres_sx	KSADS Modules	Youth	Symptom: Psychomotor agitation in depressive disorder - Present [Youth]	binary	yes	Residential deprivation	5751	4742	0.0758847	0.00812823	0.0599537	0.0918158	1.00097e-20	0.016752	0.0120801	-0.00692461	0.0404285	0.165521	0.754605
mh_y_ksads__dep__psymot__rtrd__past_sx	KSADS Modules	Youth	Symptom: Psychomotor retardation - Past [Youth]	binary	yes	Residential deprivation	5751	4742	0.058161	0.00807218	0.0423399	0.0739822	5.79909e-13	0.0148669	0.0108794	-0.00645641	0.0361902	0.171778	0.754605
mh_y_ksads__dep__psymot__rtrd__pres_sx	KSADS Modules	Youth	Symptom: Psychomotor retardation - Present [Youth]	binary	yes	Residential deprivation	5751	4742	0.0461463	0.00764682	0.0311588	0.0611337	1.59259e-09	-0.0032401	0.0155714	-0.0337594	0.0272792	0.835166	0.968465
mh_y_ksads__dep__slfestmdecr__past_sx	KSADS Modules	Youth	Symptom: Decreased self-esteem - Past [Youth]	binary	yes	Residential deprivation	5751	4742	0.0783267	0.00839818	0.0618665	0.0947868	1.09296e-20	0.00925747	0.012799	-0.0158282	0.0343431	0.469499	0.874022
mh_y_ksads__dep__slfestmdecr__pres_sx	KSADS Modules	Youth	Symptom: Decreased self-esteem - Present [Youth]	binary	yes	Residential deprivation	5751	4742	0.0519355	0.00777931	0.0366884	0.0671827	2.45365e-11	0.00551404	0.0128075	-0.0195881	0.0306162	0.666808	0.933347
mh_y_ksads__dep__symptmulti__past_sx	KSADS Modules	Youth	Symptom: Presence of two or more depressive symptoms - Past [Youth]	binary	yes	Residential deprivation	5751	4742	0.0225333	0.0085752	0.00572622	0.0393404	0.00859568	0.000196072	0.0132969	-0.0258655	0.0262576	0.988235	0.99851
mh_y_ksads__dep__symptmulti__pres_sx	KSADS Modules	Youth	Symptom: Presence of two or more depressive symptoms - Present [Youth]	binary	yes	Residential deprivation	5751	4742	0.0416989	0.00862564	0.024793	0.0586049	1.33614e-06	0.00412828	0.0139392	-0.0231921	0.0314486	0.767105	0.957642
mh_y_ksads__dep__wghtgain__past_sx	KSADS Modules	Youth	Symptom: Weight gain - Past [Youth]	binary	yes	Residential deprivation	5751	4742	0.0599283	0.00851464	0.0432399	0.0766166	1.94654e-12	0.00645861	0.0130757	-0.0191692	0.0320865	0.621348	0.919126
mh_y_ksads__dep__wghtgain__pres_sx	KSADS Modules	Youth	Symptom: Weight gain - Present [Youth]	binary	yes	Residential deprivation	5751	4742	0.0566256	0.00814214	0.0406673	0.0725839	3.53478e-12	0.040169	0.0126077	0.0154583	0.0648797	0.00144227	0.442114
mh_y_ksads__dep__wghtloss__past_sx	KSADS Modules	Youth	Symptom: Weight loss - Past [Youth]	binary	yes	Residential deprivation	5751	4742	0.0561585	0.00794648	0.0405837	0.0717334	1.58209e-12	0.0222565	0.011455	-0.000194906	0.0447079	0.0520223	0.682081
mh_y_ksads__dep__wghtloss__pres_sx	KSADS Modules	Youth	Symptom: Weight loss - Present [Youth]	binary	yes	Residential deprivation	5751	4742	0.0585041	0.00779557	0.043225	0.0737831	6.15309e-14	0.0143494	0.0112796	-0.00775829	0.036457	0.20332	0.780814
mh_y_ksads__dmdd__outbrst__3perwk_sx	KSADS Modules	Youth	Symptom: Temper outbursts occur 3 or more times per week [Youth]	binary	yes	Residential deprivation	5751	4742	0.0224942	0.00685366	0.00906129	0.0359271	0.00103047	0.0145875	0.0087027	-0.00246953	0.0316444	0.0936993	0.717469
mh_y_ksads__dmdd__temper__mltset_sx	KSADS Modules	Youth	Symptom: Temper/irritability present in at least 2 settings [Youth]	binary	yes	Residential deprivation	5751	4742	0.0230901	0.00723149	0.00891666	0.0372636	0.00140805	0.0179893	0.00872799	0.000882797	0.0350959	0.0392926	0.655699
mh_y_ksads__gad__worry__6mo__past_sx	KSADS Modules	Youth	Symptom: Worrying, duration lasting at least 6 months - Past [Youth]	binary	yes	Residential deprivation	5751	4742	0.0445153	0.00782756	0.0291736	0.0598571	1.29289e-08	-0.00129293	0.0122561	-0.0253144	0.0227285	0.915985	0.984555
mh_y_ksads__gad__worry__6mo__pres_sx	KSADS Modules	Youth	Symptom: Worrying, duration lasting at least 6 months - Present [Youth]	binary	yes	Residential deprivation	5751	4742	0.0544239	0.00799328	0.0387574	0.0700905	9.84754e-12	0.0102526	0.0115678	-0.0124198	0.0329251	0.375452	0.849088
mh_y_ksads__gad__worry__diffctrl__past_sx	KSADS Modules	Youth	Symptom: Difficulty controlling worries - Past [Youth]	binary	yes	Residential deprivation	5751	4742	0.0482077	0.00798794	0.0325516	0.0638637	1.58906e-09	-0.00912926	0.0122625	-0.0331633	0.0149047	0.456581	0.871494
mh_y_ksads__gad__worry__diffctrl__pres_sx	KSADS Modules	Youth	Symptom: Difficulty controlling worries - Present [Youth]	binary	yes	Residential deprivation	5751	4742	0.0543987	0.00789849	0.0389179	0.0698794	5.68924e-12	0.0236955	0.0111213	0.00189806	0.0454929	0.0331195	0.645691
mh_y_ksads__gad__worry__excess__past_sx	KSADS Modules	Youth	Symptom: Excessive worries more days than not - Past [Youth]	binary	yes	Residential deprivation	5751	4742	0.0563263	0.00785767	0.0409255	0.071727	7.59257e-13	-0.00425271	0.0121152	-0.027998	0.0194926	0.725571	0.951515
mh_y_ksads__gad__worry__excess__pres_sx	KSADS Modules	Youth	Symptom: Excessive worries more days than not - Present [Youth]	binary	yes	Residential deprivation	5751	4742	0.0587648	0.00782312	0.0434318	0.0740978	5.83729e-14	0.023603	0.0110772	0.001892	0.045314	0.0331085	0.645691
mh_y_ksads__gad__worry__multi__past_sx	KSADS Modules	Youth	Symptom: Excessive worries across breadth of domains - Past [Youth]	binary	yes	Residential deprivation	5751	4742	0.0548234	0.00774283	0.0396477	0.069999	1.43593e-12	-0.00389179	0.012586	-0.0285598	0.0207763	0.757157	0.95509
mh_y_ksads__gad__worry__multi__pres_sx	KSADS Modules	Youth	Symptom: Excessive worries across breadth of domains - Present [Youth]	binary	yes	Residential deprivation	5751	4742	0.0586107	0.00779079	0.0433411	0.0738804	5.35027e-14	0.0229225	0.0111297	0.00110872	0.0447362	0.0394385	0.655699
mh_y_ksads__gad__worry__sympt__past_sx	KSADS Modules	Youth	Symptom: Worry associated with defined symptom(s) - Past [Youth]	binary	yes	Residential deprivation	5751	4742	0.0595699	0.0078944	0.0440972	0.0750427	4.49359e-14	-0.00790489	0.0124006	-0.0322096	0.0163998	0.523825	0.895464
mh_y_ksads__gad__worry__sympt__pres_sx	KSADS Modules	Youth	Symptom: Worry associated with defined symptom(s) - Present [Youth]	binary	yes	Residential deprivation	5751	4742	0.0572147	0.00787417	0.0417817	0.0726478	3.69936e-13	0.0316593	0.0114656	0.00918713	0.0541315	0.00575824	0.51353
mh_y_ksads__ocd__compuls__past_sx	KSADS Modules	Youth	Symptom: Compulsions - Past [Youth]	binary	yes	Residential deprivation	4745	3928	0.103932	0.0149145	0.0747	0.133164	3.20316e-12	0.0030911	0.0230394	-0.0420653	0.0482474	0.893271	0.982486
mh_y_ksads__ocd__compuls__pres_sx	KSADS Modules	Youth	Symptom: Compulsions - Present [Youth]	binary	yes	Residential deprivation	4745	3928	0.104848	0.0151002	0.0752521	0.134444	3.82575e-12	0.0134642	0.0237247	-0.0330354	0.0599638	0.570362	0.906983
mh_y_ksads__ocd__compuls__prvntanx__pres_sx	KSADS Modules	Youth	Symptom: Purpose of compulsions to prevent/reduce anxiety or prevent dreaded event - Present [Youth]	binary	yes	Residential deprivation	4745	3928	0.0659046	0.015479	0.0355663	0.0962429	2.06562e-05	-0.0112154	0.0246661	-0.0595602	0.0371293	0.649332	0.928247
mh_y_ksads__ocd__compuls__tcnsm__pres_sx	KSADS Modules	Youth	Symptom: Compulsions time consuming - Present [Youth]	binary	yes	Residential deprivation	4745	3928	0.0580885	0.0154725	0.0277629	0.0884141	0.000173828	-0.0129503	0.0297869	-0.0713315	0.0454309	0.663733	0.932339
mh_y_ksads__ocd__obsess__intru__pres_sx	KSADS Modules	Youth	Symptom: Obsessive thoughts experienced as intrusive/unwanted - Present [Youth]	binary	yes	Residential deprivation	4745	3928	0.0488212	0.015452	0.0185357	0.0791066	0.00158025	-0.0257002	0.0248069	-0.0743208	0.0229205	0.300198	0.810714
mh_y_ksads__ocd__obsess__past_sx	KSADS Modules	Youth	Symptom: Obsessions - Past [Youth]	binary	yes	Residential deprivation	4745	3928	0.110586	0.0149882	0.0812095	0.139962	1.60449e-13	-0.0206709	0.0235927	-0.0669117	0.0255699	0.380944	0.849134
mh_y_ksads__ocd__obsess__pres_sx	KSADS Modules	Youth	Symptom: Obsessions - Present [Youth]	binary	yes	Residential deprivation	4745	3928	0.0915557	0.0147174	0.0627102	0.120401	4.942e-10	0.0016327	0.022807	-0.0430682	0.0463336	0.94293	0.990646
mh_y_ksads__ocd__obsess__tcnsm__pres_sx	KSADS Modules	Youth	Symptom: Obsessions time consuming - Present [Youth]	binary	yes	Residential deprivation	4745	3928	0.0479639	0.0159531	0.0166963	0.0792315	0.00264232	-0.0355182	0.0291049	-0.0925628	0.0215264	0.222333	0.785695
mh_y_ksads__ocd__suprstho__past_sx	KSADS Modules	Youth	Symptom: Attempts to suppress or neutralize thoughts - Past [Youth]	binary	no	Residential deprivation	4745	3928
mh_y_ksads__ocd__suprstho__pres_sx	KSADS Modules	Youth	Symptom: Attempts to suppress or neutralize thoughts - Present [Youth]	binary	yes	Residential deprivation	4745	3928	0.05197	0.0156071	0.0213807	0.0825593	0.000868774	-0.0185938	0.0251632	-0.0679128	0.0307251	0.45995	0.871494
mh_y_ksads__panic__attack__maladp__past_sx	KSADS Modules	Youth	Symptom: Maladaptive change in behavior due to attacks - Past [Youth]	binary	yes	Residential deprivation	4745	3928	0.0754881	0.0154869	0.0451344	0.105842	1.09177e-06	-0.0283906	0.0213415	-0.0702192	0.013438	0.18342	0.759877
mh_y_ksads__panic__attack__maladp__pres_sx	KSADS Modules	Youth	Symptom: Maladaptive change in behavior due to attacks - Present [Youth]	binary	no	Residential deprivation	4745	3928	0.0285532	0.0143791	0.00037068	0.0567357	0.0470619	-0.0424048	0.0359988	-0.112961	0.0281515	0.238816	0.792986
mh_y_ksads__panic__attack__past_sx	KSADS Modules	Youth	Symptom: Panic attacks - Past [Youth]	binary	yes	Residential deprivation	4745	3928	0.0536995	0.014687	0.0249134	0.0824855	0.000255932	0.00563886	0.0215502	-0.0365987	0.0478765	0.793582	0.964363
mh_y_ksads__panic__attack__pres_sx	KSADS Modules	Youth	Symptom: Panic attacks - Present [Youth]	binary	yes	Residential deprivation	4745	3928	0.0601298	0.0144537	0.0318011	0.0884585	3.18009e-05	-0.0436208	0.0239641	-0.0905896	0.00334805	0.0687205	0.704932
mh_y_ksads__panic__sympt__past_sx	KSADS Modules	Youth	Symptom: Panic symptoms - Past [Youth]	binary	yes	Residential deprivation	4745	3928	0.082468	0.0145037	0.0540412	0.110895	1.30064e-08	-0.0278235	0.0224775	-0.0718785	0.0162316	0.215776	0.783392
mh_y_ksads__panic__worry__attack__past_sx	KSADS Modules	Youth	Symptom: Persistent worry about additional attacks or their consequences - Past [Youth]	binary	yes	Residential deprivation	4745	3928	0.0522966	0.0150339	0.0228308	0.0817625	0.000504071	0.00710052	0.0209209	-0.0339037	0.0481047	0.73431	0.952844
mh_y_ksads__panic__worry__attack__pres_sx	KSADS Modules	Youth	Symptom: Persistent worry about additional attacks or their consequences - Present [Youth]	binary	yes	Residential deprivation	4745	3928	0.0388569	0.0148492	0.00975294	0.0679609	0.00887684	-0.0479803	0.031987	-0.110674	0.014713	0.133616	0.738809
mh_y_ksads__ptsd__avoid__extrmnd__past_sx	KSADS Modules	Youth	Symptom: Efforts to avoid external reminders of trauma - Past [Youth]	binary	yes	Residential deprivation	4961	4102	0.0651698	0.0118331	0.0419773	0.0883623	3.64174e-08	-0.000933048	0.0188572	-0.0378925	0.0360264	0.960537	0.993305
mh_y_ksads__ptsd__avoid__extrmnd__pres_sx	KSADS Modules	Youth	Symptom: Efforts to avoid external reminders of trauma - Present [Youth]	binary	yes	Residential deprivation	4961	4102	0.0410767	0.0126052	0.0163709	0.0657825	0.00111921	0.00226288	0.0239111	-0.0446019	0.0491277	0.924603	0.986719
mh_y_ksads__ptsd__avoid__trmatho__past_sx	KSADS Modules	Youth	Symptom: Efforts to avoids thoughts of trauma - Past [Youth]	binary	yes	Residential deprivation	4961	4102	0.0546852	0.0112535	0.0326288	0.0767417	1.17739e-06	-0.00609818	0.0163714	-0.0381855	0.0259891	0.709528	0.9469
mh_y_ksads__ptsd__avoid__trmatho__pres_sx	KSADS Modules	Youth	Symptom: Efforts to avoids thoughts of trauma - Present [Youth]	binary	yes	Residential deprivation	4961	4102	0.0534191	0.0130667	0.0278088	0.0790295	4.34778e-05	-0.0112875	0.0249213	-0.0601322	0.0375573	0.650603	0.928627
mh_y_ksads__ptsd__concprob__past_sx	KSADS Modules	Youth	Symptom: Concentration problems - Past [Youth]	binary	yes	Residential deprivation	4961	4102	0.0587296	0.0113038	0.0365745	0.0808846	2.04111e-07	-0.00974801	0.0180333	-0.0450926	0.0255966	0.588814	0.915491
mh_y_ksads__ptsd__concprob__pres_sx	KSADS Modules	Youth	Symptom: Concentration problems - Present [Youth]	binary	yes	Residential deprivation	4961	4102	0.0598814	0.0127464	0.034899	0.0848639	2.62823e-06	0.00967072	0.0226788	-0.0347789	0.0541203	0.669801	0.935563
mh_y_ksads__ptsd__depersnl__past_sx	KSADS Modules	Youth	Symptom: PTSD depersonalization - Past [Youth]	binary	yes	Residential deprivation	4961	4102	0.071265	0.0124426	0.0468779	0.0956521	1.01929e-08	0.00630957	0.0201586	-0.0332006	0.0458198	0.754284	0.95509
mh_y_ksads__ptsd__depersnl__pres_sx	KSADS Modules	Youth	Symptom: PTSD depersonalization - Present [Youth]	binary	no	Residential deprivation	4961	4102	0.0318692	0.0147477	0.0029643	0.060774	0.030698	-0.0455581	0.0387732	-0.121552	0.030436	0.239999	0.794218
mh_y_ksads__ptsd__derealztn__past_sx	KSADS Modules	Youth	Symptom: PTSD derealization - Past [Youth]	binary	yes	Residential deprivation	4961	4102	0.0726682	0.012349	0.0484646	0.0968718	3.99142e-09	0.00621545	0.0191234	-0.0312658	0.0436967	0.745168	0.953525
mh_y_ksads__ptsd__derealztn__pres_sx	KSADS Modules	Youth	Symptom: PTSD derealization - Present [Youth]	binary	no	Residential deprivation	4961	4102	0.0338974	0.0163274	0.00189633	0.0658984	0.0378839	-0.0374623	0.0465273	-0.128654	0.0537296	0.420723	0.856168
mh_y_ksads__ptsd__detach__past_sx	KSADS Modules	Youth	Symptom: Feelings of detachment - Past [Youth]	binary	yes	Residential deprivation	4961	4102	0.086745	0.0117517	0.0637121	0.109778	1.56515e-13	-0.0213035	0.017857	-0.0563027	0.0136957	0.232868	0.7891
mh_y_ksads__ptsd__detach__pres_sx	KSADS Modules	Youth	Symptom: Feelings of detachment - Present [Youth]	binary	yes	Residential deprivation	4961	4102	0.0433675	0.0144013	0.0151415	0.0715935	0.00260076	-0.0171189	0.0315941	-0.0790421	0.0448044	0.587931	0.915491
mh_y_ksads__ptsd__distortcog__cause__past_sx	KSADS Modules	Youth	Symptom: Distorted cognitions about the causes of the trauma - Past [Youth]	binary	yes	Residential deprivation	4961	4102	0.0716913	0.0119946	0.0481824	0.0952002	2.27302e-09	0.000751536	0.0188739	-0.0362407	0.0377438	0.968238	0.993838
mh_y_ksads__ptsd__distortcog__cause__pres_sx	KSADS Modules	Youth	Symptom: Distorted cognitions about the causes of the trauma - Present [Youth]	binary	no	Residential deprivation	4961	4102	0.0383929	0.0147467	0.00948979	0.0672959	0.00922821	-0.0562444	0.0384786	-0.131661	0.0191721	0.143821	0.7483
mh_y_ksads__ptsd__distortcog__consq__past_sx	KSADS Modules	Youth	Symptom: Distorted cognitions about the consequences of the trauma - Past [Youth]	binary	yes	Residential deprivation	4961	4102	0.0644738	0.0114585	0.0420155	0.0869322	1.83678e-08	-0.00801499	0.0173505	-0.0420213	0.0259913	0.644119	0.926332
mh_y_ksads__ptsd__distortcog__consq__pres_sx	KSADS Modules	Youth	Symptom: Distorted cognitions about the consequences of the trauma - Present [Youth]	binary	yes	Residential deprivation	4961	4102	0.0413976	0.0143628	0.013247	0.0695481	0.00394812	-0.0275233	0.0291503	-0.0846568	0.0296103	0.345075	0.830517
mh_y_ksads__ptsd__emot__neg__past_sx	KSADS Modules	Youth	Symptom: Persistent negative emotional states - Past [Youth]	binary	yes	Residential deprivation	4961	4102	0.0692654	0.0113441	0.0470314	0.0914994	1.02246e-09	0.00506429	0.0177837	-0.0297912	0.0399198	0.775819	0.960385
mh_y_ksads__ptsd__emot__neg__pres_sx	KSADS Modules	Youth	Symptom: Persistent negative emotional states - Present [Youth]	binary	yes	Residential deprivation	4961	4102	0.0462113	0.0128274	0.0210701	0.0713525	0.000315113	-0.0101631	0.0268978	-0.0628818	0.0425555	0.705547	0.945401
mh_y_ksads__ptsd__emot__nopos__past_sx	KSADS Modules	Youth	Symptom: Inability to experience positive emotions - Past [Youth]	binary	yes	Residential deprivation	4961	4102	0.0742996	0.011742	0.0512857	0.0973135	2.48891e-10	-0.0328229	0.0204517	-0.0729076	0.00726175	0.108517	0.722591
mh_y_ksads__ptsd__emot__nopos__pres_sx	KSADS Modules	Youth	Symptom: Inability to experience positive emotions - Present [Youth]	binary	no	Residential deprivation	4961	4102	0.0195458	0.0142798	-0.00844221	0.0475337	0.171072	0.0427074	0.0258939	-0.00804364	0.0934585	0.0990811	0.718542
mh_y_ksads__ptsd__extrmnd__distrs__past_sx	KSADS Modules	Youth	Symptom: Distress at reminders, external cues - Past [Youth]	binary	yes	Residential deprivation	4961	4102	0.0619294	0.0113118	0.0397586	0.0841002	4.38164e-08	-0.03403	0.0174793	-0.0682888	0.000228736	0.0515494	0.68102
mh_y_ksads__ptsd__extrmnd__distrs__pres_sx	KSADS Modules	Youth	Symptom: Distress at reminders, external cues - Present [Youth]	binary	yes	Residential deprivation	4961	4102	0.0260444	0.0119054	0.00271017	0.0493786	0.0286984	-0.019854	0.0248619	-0.0685824	0.0288745	0.424539	0.857682
mh_y_ksads__ptsd__flshbck__past_sx	KSADS Modules	Youth	Symptom: Dissociative reactions (flashbacks) - Past [Youth]	binary	yes	Residential deprivation	4961	4102	0.0527742	0.0118238	0.0295999	0.0759485	8.06815e-06	0.0122114	0.0194254	-0.0258618	0.0502845	0.529592	0.897952
mh_y_ksads__ptsd__flshbck__pres_sx	KSADS Modules	Youth	Symptom: Dissociative reactions (flashbacks) - Present [Youth]	binary	yes	Residential deprivation	4961	4102	0.0378585	0.0115074	0.0153045	0.0604125	0.00100208	-0.00940939	0.0249404	-0.0582916	0.0394728	0.705969	0.945419
mh_y_ksads__ptsd__hyprvigl__past_sx	KSADS Modules	Youth	Symptom: Hypervigilance - Past [Youth]	binary	yes	Residential deprivation	4961	4102	0.0500124	0.0116851	0.02711	0.0729147	1.86883e-05	-0.00427824	0.0177252	-0.0390189	0.0304624	0.809272	0.965763
mh_y_ksads__ptsd__hyprvigl__pres_sx	KSADS Modules	Youth	Symptom: Hypervigilance - Present [Youth]	binary	yes	Residential deprivation	4961	4102	0.0440526	0.0145394	0.0155559	0.0725494	0.00244656	-0.0240559	0.0313997	-0.0855982	0.0374865	0.443607	0.868007
mh_y_ksads__ptsd__intrmnd__distrs__past_sx	KSADS Modules	Youth	Symptom: Distress at internal reminders of trauma - Past [Youth]	binary	yes	Residential deprivation	4961	4102	0.0659205	0.0113823	0.0436116	0.0882294	6.97658e-09	-0.0306984	0.0167984	-0.0636226	0.00222584	0.0676305	0.704932
mh_y_ksads__ptsd__intrmnd__distrs__pres_sx	KSADS Modules	Youth	Symptom: Distress at internal reminders of trauma - Present [Youth]	binary	no	Residential deprivation	4961	4102	0.0223623	0.0139984	-0.00507403	0.0497986	0.110156	0.00846744	0.0350057	-0.0601424	0.0770773	0.808867	0.965763
mh_y_ksads__ptsd__irrit__past_sx	KSADS Modules	Youth	Symptom: Irritable or aggressive behavior - Past [Youth]	binary	yes	Residential deprivation	4961	4102	0.0670344	0.0114833	0.0445275	0.0895413	5.29793e-09	-0.0154579	0.0177857	-0.0503172	0.0194015	0.384784	0.849134
mh_y_ksads__ptsd__irrit__pres_sx	KSADS Modules	Youth	Symptom: Irritable or aggressive behavior - Present [Youth]	binary	yes	Residential deprivation	4961	4102	0.0468382	0.0133646	0.0206441	0.0730323	0.000457205	-0.0247316	0.0311175	-0.0857208	0.0362576	0.426741	0.859065
mh_y_ksads__ptsd__memloss__past_sx	KSADS Modules	Youth	Symptom: Inability to recall aspects of trauma - Past [Youth]	binary	yes	Residential deprivation	4961	4102	0.0680654	0.0123316	0.0438958	0.0922349	3.39837e-08	0.0216127	0.0190158	-0.0156576	0.058883	0.25572	0.803534
mh_y_ksads__ptsd__memloss__pres_sx	KSADS Modules	Youth	Symptom: Inability to recall aspects of trauma - Present [Youth]	binary	no	Residential deprivation	4961	4102	0.0299395	0.0185352	-0.00638887	0.0662679	0.106251	-0.0506988	0.0459305	-0.140721	0.0393234	0.269674	0.810173
mh_y_ksads__ptsd__negblf__past_sx	KSADS Modules	Youth	Symptom: Persistent negative beliefs or expectations - Past [Youth]	binary	yes	Residential deprivation	4961	4102	0.0561604	0.0118339	0.0329665	0.0793544	2.0775e-06	0.0044758	0.0194362	-0.0336185	0.0425701	0.817873	0.965763
mh_y_ksads__ptsd__negblf__pres_sx	KSADS Modules	Youth	Symptom: Persistent negative beliefs or expectations - Present [Youth]	binary	yes	Residential deprivation	4961	4102	0.0445615	0.0158635	0.0134697	0.0756533	0.00496858	-0.0305093	0.0341897	-0.0975199	0.0365014	0.372204	0.846689
mh_y_ksads__ptsd__nghtmr__past_sx	KSADS Modules	Youth	Symptom: Nightmares - Past [Youth]	binary	yes	Residential deprivation	4961	4102	0.0529262	0.0116697	0.0300541	0.0757984	5.75045e-06	-0.0102965	0.0172657	-0.0441366	0.0235436	0.550937	0.902726
mh_y_ksads__ptsd__nghtmr__pres_sx	KSADS Modules	Youth	Symptom: Nightmares - Present [Youth]	binary	yes	Residential deprivation	4961	4102	0.0399457	0.0136119	0.0132669	0.0666244	0.00333955	-0.0195562	0.0305447	-0.0794228	0.0403103	0.522011	0.894608
mh_y_ksads__ptsd__physreact__past_sx	KSADS Modules	Youth	Symptom: Physiological reactivity to reminders of trauma - Past [Youth]	binary	yes	Residential deprivation	4961	4102	0.0469384	0.0109911	0.0253962	0.0684805	1.94966e-05	-0.030615	0.0175389	-0.0649906	0.00376059	0.0808892	0.706743
mh_y_ksads__ptsd__physreact__pres_sx	KSADS Modules	Youth	Symptom: Physiological reactivity to reminders of trauma - Present [Youth]	binary	yes	Residential deprivation	4961	4102	0.0370809	0.0123404	0.0128941	0.0612677	0.00265729	0.0101039	0.0219774	-0.032971	0.0531787	0.645703	0.926798
mh_y_ksads__ptsd__rckls__past_sx	KSADS Modules	Youth	Symptom: Reckless or self-destructive behavior - Past [Youth]	binary	yes	Residential deprivation	4961	4102	0.0444789	0.0109362	0.0230443	0.0659134	4.75964e-05	-0.00419054	0.0168819	-0.0372784	0.0288973	0.803958	0.964912
mh_y_ksads__ptsd__rckls__pres_sx	KSADS Modules	Youth	Symptom: Reckless or self-destructive behavior - Present [Youth]	binary	yes	Residential deprivation	4961	4102	0.0434096	0.0117527	0.0203748	0.0664445	0.000221107	-0.0118167	0.0209012	-0.0527823	0.0291489	0.571829	0.907105
mh_y_ksads__ptsd__sleepdistb__past_sx	KSADS Modules	Youth	Symptom: Sleep disturbance - Past [Youth]	binary	yes	Residential deprivation	4961	4102	0.0634224	0.011622	0.0406438	0.0862011	4.83936e-08	-0.0264122	0.0167045	-0.0591524	0.00632804	0.113846	0.722591
mh_y_ksads__ptsd__sleepdistb__pres_sx	KSADS Modules	Youth	Symptom: Sleep disturbance - Present [Youth]	binary	yes	Residential deprivation	4961	4102	0.0523966	0.0123738	0.0281444	0.0766489	2.29089e-05	0.0296771	0.0288749	-0.0269167	0.0862708	0.304053	0.810714
mh_y_ksads__ptsd__startle__past_sx	KSADS Modules	Youth	Symptom: Exaggerated startle response - Past [Youth]	binary	yes	Residential deprivation	4961	4102	0.062877	0.0110663	0.0411875	0.0845665	1.33246e-08	-0.00916703	0.0169998	-0.042486	0.0241519	0.589718	0.915491
mh_y_ksads__ptsd__startle__pres_sx	KSADS Modules	Youth	Symptom: Exaggerated startle response - Present [Youth]	binary	yes	Residential deprivation	4961	4102	0.0647086	0.0122921	0.0406165	0.0888007	1.40772e-07	-0.00957386	0.0212772	-0.0512765	0.0321288	0.652741	0.929442
mh_y_ksads__ptsd__trma__evnt__pres_sx	KSADS Modules	Youth	Symptom: History of traumatic event - Present [Youth]	binary	yes	Residential deprivation	4961	4102	0.0760978	0.0115551	0.0534503	0.0987454	4.52896e-11	-0.00141061	0.0186764	-0.0380157	0.0351945	0.939794	0.990646
mh_y_ksads__ptsd__trmatho__intru__past_sx	KSADS Modules	Youth	Symptom: Intrusive distressing thoughts about the trauma - Past [Youth]	binary	yes	Residential deprivation	4961	4102	0.0604859	0.0114996	0.0379471	0.0830247	1.4419e-07	-0.0188732	0.0176974	-0.0535595	0.0158132	0.286227	0.810714
mh_y_ksads__ptsd__trmatho__intru__pres_sx	KSADS Modules	Youth	Symptom: Intrusive distressing thoughts about the trauma - Present [Youth]	binary	yes	Residential deprivation	4961	4102	0.0375456	0.0135669	0.010955	0.0641362	0.00564976	-0.0282536	0.0279794	-0.0830923	0.0265851	0.312593	0.812647
mh_y_ksads__sleep__insom__past_sx	KSADS Modules	Youth	Symptom: Insomnia - Past [Youth]	binary	yes	Residential deprivation	5751	4742	0.0548777	0.00820774	0.0387909	0.0709646	2.29195e-11	0.0150353	0.0130371	-0.010517	0.0405875	0.2488	0.799028
mh_y_ksads__sleep__insom__pres_sx	KSADS Modules	Youth	Symptom: Insomnia - Present [Youth]	binary	yes	Residential deprivation	5751	4742	0.0503273	0.00809083	0.0344695	0.066185	4.96257e-10	0.0142044	0.0128803	-0.0110405	0.0394494	0.270114	0.810641
mh_y_ksads__socanx__anx__past_sx	KSADS Modules	Youth	Symptom: Social situations invariably provoke anxiety - Past [Youth]	binary	yes	Residential deprivation	5751	4742	0.0669496	0.00849631	0.0502972	0.0836021	3.27781e-15	0.0112822	0.0134194	-0.0150193	0.0375837	0.400493	0.849597
mh_y_ksads__socanx__anx__pres_sx	KSADS Modules	Youth	Symptom: Social situations invariably provoke anxiety - Present [Youth]	binary	yes	Residential deprivation	5751	4742	0.0752916	0.00808896	0.0594375	0.0911457	1.30333e-20	0.000954859	0.0133769	-0.0252633	0.027173	0.943094	0.990646
mh_y_ksads__socanx__avoid__past_sx	KSADS Modules	Youth	Symptom: Social situations avoided or endured with distress - Past [Youth]	binary	yes	Residential deprivation	5751	4742	0.0377149	0.00738304	0.0232444	0.0521854	3.25049e-07	0.0222143	0.0110943	0.000469783	0.0439588	0.0452516	0.665741
mh_y_ksads__socanx__avoid__pres_sx	KSADS Modules	Youth	Symptom: Social situations avoided or endured with distress - Present [Youth]	binary	yes	Residential deprivation	5751	4742	0.0632746	0.00852712	0.0465617	0.0799874	1.16771e-13	0.0071771	0.0131277	-0.0185526	0.0329069	0.584574	0.91382
mh_y_ksads__socanx__fear__past_sx	KSADS Modules	Youth	Symptom: Fear of social situations - Past [Youth]	binary	yes	Residential deprivation	5751	4742	0.0521738	0.00812781	0.0362436	0.068104	1.37018e-10	0.013451	0.0131357	-0.0122944	0.0391965	0.305832	0.810714
mh_y_ksads__socanx__fear__pres_sx	KSADS Modules	Youth	Symptom: Fear of social situations - Present [Youth]	binary	yes	Residential deprivation	5751	4742	0.0586414	0.00824915	0.0424734	0.0748095	1.17072e-12	0.00600343	0.0130306	-0.0195362	0.031543	0.645002	0.926684
mh_y_ksads__socanx__fearexcess__past_sx	KSADS Modules	Youth	Symptom: Social fear is excessive given threat or sociocultural context - Past [Youth]	binary	yes	Residential deprivation	5750	4741	0.035092	0.0099736	0.0155441	0.0546399	0.000434021	0.0397327	0.0147402	0.0108424	0.068623	0.00702764	0.528769
mh_y_ksads__socanx__fearexcess__pres_sx	KSADS Modules	Youth	Symptom: Social fear is excessive given threat or sociocultural context - Present [Youth]	binary	yes	Residential deprivation	5751	4742	0.0616333	0.00811947	0.0457195	0.0775472	3.17914e-14	-0.00168855	0.0125593	-0.0263043	0.0229272	0.89305	0.982486
mh_y_ksads__suic__attmpt__intrpt__past_sx	KSADS Modules	Youth	Symptom: Aborted or interrupted suicide attempts - Past [Youth]	binary	yes	Residential deprivation	5753	4744	0.0338672	0.00849384	0.0172196	0.0505149	6.68381e-05	-0.00191771	0.0124921	-0.0264017	0.0225663	0.877993	0.980009
mh_y_ksads__suic__attmpt__intrpt__pres_sx	KSADS Modules	Youth	Symptom: Aborted or interrupted suicide attempts - Present [Youth]	binary	yes	Residential deprivation	5753	4744	0.0372635	0.00781001	0.0219562	0.0525708	1.83087e-06	0.0103002	0.0116312	-0.0124965	0.0330968	0.375852	0.849088
mh_y_ksads__suic__attmpt__past_sx	KSADS Modules	Youth	Symptom: Suicidal attempt - Past [Youth]	binary	yes	Residential deprivation	5753	4744	0.0640313	0.0099683	0.0444938	0.0835688	1.33184e-10	0.0139186	0.0148681	-0.0152224	0.0430597	0.349203	0.833601
mh_y_ksads__suic__attmpt__pres_sx	KSADS Modules	Youth	Symptom: Suicidal attempt - Present [Youth]	binary	no	Residential deprivation	5753	4744	0.0225487	0.00684932	0.00912423	0.0359731	0.000994417	0.00401224	0.0103338	-0.0162416	0.0242661	0.69782	0.942481
mh_y_ksads__suic__idea__past_sx	KSADS Modules	Youth	Symptom: Suicidal ideation - Past [Youth]	binary	yes	Residential deprivation	5753	4744	0.0729071	0.00879562	0.055668	0.0901462	1.14176e-16	0.0216509	0.0138223	-0.0054403	0.048742	0.117261	0.722591
mh_y_ksads__suic__idea__pres_sx	KSADS Modules	Youth	Symptom: Suicidal ideation - Present [Youth]	binary	yes	Residential deprivation	5753	4744	0.052616	0.00708214	0.0387352	0.0664967	1.09105e-13	0.00851431	0.0128909	-0.0167515	0.0337801	0.508941	0.891805
mh_y_ksads__suic__intnt__past_sx	KSADS Modules	Youth	Symptom: Suicidal ideation, intent to act - Past [Youth]	binary	yes	Residential deprivation	5753	4744	0.0371311	0.00784759	0.0217501	0.0525121	2.2283e-06	0.00461708	0.0114188	-0.0177634	0.0269976	0.685963	0.938528
mh_y_ksads__suic__intnt__pres_sx	KSADS Modules	Youth	Symptom: Suicidal ideation, intent to act - Present [Youth]	binary	yes	Residential deprivation	5753	4744	0.0455862	0.00719489	0.0314845	0.0596879	2.35944e-10	0.00469048	0.0115001	-0.0178493	0.0272303	0.683373	0.938528
mh_y_ksads__suic__plan__past_sx	KSADS Modules	Youth	Symptom: Suicidal ideation, specific plan - Past [Youth]	binary	yes	Residential deprivation	5753	4744	0.0284717	0.00671868	0.0153033	0.0416401	2.25828e-05	0.00365301	0.0088427	-0.0136784	0.0209844	0.679526	0.93691
mh_y_ksads__suic__plan__pres_sx	KSADS Modules	Youth	Symptom: Suicidal ideation, specific plan - Present [Youth]	binary	yes	Residential deprivation	5753	4744	0.0327951	0.00650797	0.0200397	0.0455505	4.67437e-07	0.0202814	0.00971974	0.0012311	0.0393318	0.0369222	0.655699
mh_y_ksads__suic__prep__past_sx	KSADS Modules	Youth	Symptom: Suicidal behavior, made preparations - Past [Youth]	binary	yes	Residential deprivation	5753	4744	0.0226384	0.00799202	0.00697438	0.0383025	0.00461665	-0.00324268	0.0100137	-0.0228691	0.0163837	0.74607	0.953525
mh_y_ksads__suic__prep__pres_sx	KSADS Modules	Youth	Symptom: Suicidal behavior, made preparations - Present [Youth]	binary	yes	Residential deprivation	5753	4744	0.0345289	0.00721924	0.0203794	0.0486783	1.72787e-06	0.00346245	0.0160635	-0.0280214	0.0349463	0.82934	0.968465
mh_y_ksads__suic__slfinj__intnt__past_sx	KSADS Modules	Youth	Symptom: Self-injury, intent to die - Past [Youth]	binary	no	Residential deprivation	5752	4743
mh_y_ksads__suic__slfinj__nointnt__past_sx	KSADS Modules	Youth	Symptom: Self-injury, with no intent to die - Past [Youth]	binary	yes	Residential deprivation	5382	4442	0.0669432	0.0123449	0.0427477	0.0911387	5.86868e-08	0.00578583	0.0197923	-0.0330064	0.044578	0.770036	0.957642
mh_y_ksads__suic__slfinj__nointnt__pres_sx	KSADS Modules	Youth	Symptom: Self-injury, with no intent to die - Present [Youth]	binary	yes	Residential deprivation	5481	4523	0.0480943	0.00854818	0.0313402	0.0648485	1.84155e-08	-0.0129023	0.0138502	-0.0400483	0.0142436	0.351564	0.834424
mh_y_ksads__suic__slfinj__past_sx	KSADS Modules	Youth	Symptom: Self injurious behavio - Past [Youth]	binary	yes	Residential deprivation	5753	4744	0.0738475	0.00843381	0.0573175	0.0903774	2.02088e-18	0.0132353	0.0124602	-0.0111862	0.0376569	0.288141	0.810714
mh_y_ksads__suic__slfinj__pres_sx	KSADS Modules	Youth	Symptom: Self injurious behavior - Present [Youth]	binary	yes	Residential deprivation	5753	4744	0.0436381	0.00673914	0.0304296	0.0568466	9.46131e-11	-0.00928173	0.01019	-0.0292537	0.0106902	0.362364	0.840105
mh_y_ksads__suic__slfinj__psbldie__past_sx	KSADS Modules	Youth	Symptom: Self-injury, thought could die from behavior - Past [Youth]	binary	no	Residential deprivation	5753	4744
mh_y_ksads__suic__slfinj__psbldie__pres_sx	KSADS Modules	Youth	Symptom: Self-injury, thought could die from behavior - Present [Youth]	binary	no	Residential deprivation	5753	4744
mh_y_ksads__suic__wishdead__past_sx	KSADS Modules	Youth	Symptom: Wishes/better off dead - Past [Youth]	binary	yes	Residential deprivation	5753	4744	0.0815052	0.00879126	0.0642747	0.0987358	1.84124e-20	0.0161343	0.0131948	-0.00972712	0.0419957	0.221416	0.785695
mh_y_ksads__suic__wishdead__pres_sx	KSADS Modules	Youth	Symptom: Wishes/better off dead - Present [Youth]	binary	yes	Residential deprivation	5753	4744	0.0483657	0.00698255	0.0346801	0.0620512	4.3092e-12	0.0132967	0.0111077	-0.00847394	0.0350673	0.231278	0.788882
mh_y_ksads__bpd__distract__incr__past_sx	KSADS Modules	Youth	Symptom: Increased distractibility - Past [Youth]	binary	no	Residential deprivation	5751	4742
mh_y_ksads__bpd__distract__incr__pres_sx	KSADS Modules	Youth	Symptom: Increased distractibility - Present [Youth]	binary	yes	Residential deprivation	5751	4742	0.0153622	0.00803314	-0.00038249	0.0311068	0.0558313	0.00297138	0.0128072	-0.0221302	0.028073	0.81653	0.965763
mh_y_ksads__bpd__distract__past_sx	KSADS Modules	Youth	Symptom: Distractibility - Past [Youth]	binary	yes	Residential deprivation	5751	4742	0.0539049	0.00798591	0.0382528	0.069557	1.47846e-11	0.0024595	0.011012	-0.0191236	0.0240426	0.823265	0.967343
mh_y_ksads__bpd__distract__pres_sx	KSADS Modules	Youth	Symptom: Distractibility - Present [Youth]	binary	yes	Residential deprivation	5751	4742	0.0413437	0.0087102	0.024272	0.0584154	2.06881e-06	-0.00158852	0.0144938	-0.0299959	0.0268189	0.912727	0.984343
mh_y_ksads__bpd__enrg__incr__past_sx	KSADS Modules	Youth	Symptom: Increased energy - Past [Youth]	binary	yes	Residential deprivation	5751	4742	0.0337728	0.00836431	0.0173791	0.0501666	5.39716e-05	0.0069868	0.0128096	-0.0181196	0.0320932	0.585455	0.91382
mh_y_ksads__bpd__enrg__incr__pres_sx	KSADS Modules	Youth	Symptom: Increased energy - Present [Youth]	binary	yes	Residential deprivation	5751	4742	0.0252762	0.00806644	0.00946625	0.0410861	0.00172735	-0.0110807	0.0112825	-0.033194	0.0110327	0.326046	0.822116
mh_y_ksads__bpd__flgtid__past_sx	KSADS Modules	Youth	Symptom: Flight of ideas - Past [Youth]	binary	yes	Residential deprivation	5751	4742	0.0589765	0.0085777	0.0421645	0.0757884	6.17465e-12	0.00872619	0.012171	-0.0151285	0.0325809	0.473395	0.876108
mh_y_ksads__bpd__flgtid__pres_sx	KSADS Modules	Youth	Symptom: Flight of ideas - Present [Youth]	binary	yes	Residential deprivation	5751	4742	0.0286063	0.00781093	0.0132971	0.0439154	0.00024992	-0.0177574	0.0113167	-0.0399378	0.00442305	0.116619	0.722591
mh_y_ksads__bpd__goaldir__incr__past_sx	KSADS Modules	Youth	Symptom: Increased goal directed activity - Past [Youth]	binary	yes	Residential deprivation	5751	4742	0.0282183	0.007798	0.0129345	0.0435021	0.000296133	0.00643	0.0112225	-0.0155658	0.0284258	0.566676	0.906889
mh_y_ksads__bpd__goaldir__incr__pres_sx	KSADS Modules	Youth	Symptom: Increased goal directed activity - Present [Youth]	binary	yes	Residential deprivation	5751	4742	0.0263752	0.00770986	0.0112642	0.0414863	0.000623975	-0.00695071	0.0109773	-0.0284658	0.0145643	0.526609	0.897352
mh_y_ksads__bpd__grndios__past_sx	KSADS Modules	Youth	Symptom: Grandiosity - Past [Youth]	binary	yes	Residential deprivation	5751	4742	0.0360316	0.00823007	0.0199009	0.0521622	1.19753e-05	0.00799407	0.0116553	-0.01485	0.0308381	0.492794	0.884657
mh_y_ksads__bpd__grndios__pres_sx	KSADS Modules	Youth	Symptom: Grandiosity - Present [Youth]	binary	yes	Residential deprivation	5751	4742	0.023428	0.00813453	0.00748459	0.0393714	0.00397592	0.00952019	0.0116734	-0.0133592	0.0323996	0.41476	0.852459
mh_y_ksads__bpd__hosp__past_sx	KSADS Modules	Youth	Symptom: Hospitalized due to bipolar disorder - Past [Youth]	binary	no	Residential deprivation	5751	4742
mh_y_ksads__bpd__hosp__pres_sx	KSADS Modules	Youth	Symptom: Hospitalized due to bipolar disorder - Present [Youth]	binary	yes	Residential deprivation	5751	4742	0.0239973	0.00792808	0.00845857	0.0395361	0.00247095	0.0178529	0.00993389	-0.00161715	0.037323	0.0723082	0.704932
mh_y_ksads__bpd__hyprsex__past_sx	KSADS Modules	Youth	Symptom: Hypersexuality - Past [Youth]	binary	yes	Residential deprivation	5751	4742	0.00351597	0.00685876	-0.00992695	0.0169589	0.608213	-0.00986445	0.00884731	-0.0272049	0.00747596	0.264865	0.808323
mh_y_ksads__bpd__hyprsex__pres_sx	KSADS Modules	Youth	Symptom: Hypersexuality - Present [Youth]	binary	no	Residential deprivation	5751	4742	-0.000568395	0.00743821	-0.015147	0.0140102	0.939088	0.0121313	0.0160917	-0.0194079	0.0436706	0.450918	0.870398
mh_y_ksads__bpd__irrit__expl__past_sx	KSADS Modules	Youth	Symptom: Explosive irritability - Past [Youth]	binary	yes	Residential deprivation	5751	4742	0.0524669	0.00773606	0.0373045	0.0676293	1.18423e-11	0.0272761	0.0114799	0.00477599	0.0497763	0.0175017	0.559143
mh_y_ksads__bpd__irrit__expl__pres_sx	KSADS Modules	Youth	Symptom: Explosive irritability - Present [Youth]	binary	yes	Residential deprivation	5751	4742	0.0349471	0.00728815	0.0206625	0.0492316	1.62635e-06	0.0266716	0.00919359	0.00865248	0.0446907	0.00371847	0.495329
mh_y_ksads__bpd__irrit__expl_sx	KSADS Modules	Youth	Symptom: Explosive irritablity DSM [Youth]	binary	no	Residential deprivation	5195	4291	0.0267228	0.0106841	0.00578239	0.0476632	0.012378	0.00281207	0.0120619	-0.0208289	0.026453	0.815656	0.965763
mh_y_ksads__bpd__irrit__manic__past_sx	KSADS Modules	Youth	Symptom: Manic irritability - Past [Youth]	binary	yes	Residential deprivation	5750	4741	0.010742	0.0106469	-0.0101255	0.0316095	0.313007	-0.00861376	0.0115998	-0.0313489	0.0141214	0.457736	0.871494
mh_y_ksads__bpd__irrit__manic__pres_sx	KSADS Modules	Youth	Symptom: Manic irritability - Present [Youth]	binary	yes	Residential deprivation	5751	4742	0.00971443	0.00776131	-0.00549747	0.0249263	0.210698	0.0157784	0.0135672	-0.0108128	0.0423696	0.244836	0.79466
mh_y_ksads__bpd__mood__elv__past_sx	KSADS Modules	Youth	Symptom: Elevated mood - Past [Youth]	binary	yes	Residential deprivation	5751	4742	0.0383051	0.00849819	0.0216489	0.0549612	6.56146e-06	0.00757779	0.0122789	-0.0164884	0.031644	0.537143	0.89964
mh_y_ksads__bpd__mood__elv__pres_sx	KSADS Modules	Youth	Symptom: Elevated mood - Present [Youth]	binary	yes	Residential deprivation	5751	4742	0.000832794	0.00775477	-0.0143663	0.0160319	0.914479	0.020362	0.0120443	-0.00324442	0.0439684	0.0909151	0.717469
mh_y_ksads__bpd__mood__euph__past_sx	KSADS Modules	Youth	Symptom: Elevated/euphoric mood - Past [Youth]	binary	yes	Residential deprivation	5750	4741	-0.0002583	0.00996927	-0.0197977	0.0192811	0.979329	0.0189829	0.0133343	-0.00715184	0.0451176	0.154558	0.7483
mh_y_ksads__bpd__mood__euph__pres_sx	KSADS Modules	Youth	Symptom: Elevated/euphoric mood - Present [Youth]	binary	yes	Residential deprivation	5751	4742	0.0130746	0.00768057	-0.001979	0.0281283	0.088699	-0.010621	0.013315	-0.036718	0.0154759	0.425059	0.857697
mh_y_ksads__bpd__prspch__past_sx	KSADS Modules	Youth	Symptom: Pressured speech - Past [Youth]	binary	yes	Residential deprivation	5751	4742	0.0549668	0.00809444	0.039102	0.0708317	1.11596e-11	0.0192335	0.0122859	-0.0048464	0.0433135	0.117467	0.722591
mh_y_ksads__bpd__prspch__pres_sx	KSADS Modules	Youth	Symptom: Pressured speech - Present [Youth]	binary	yes	Residential deprivation	5751	4742	0.0317301	0.00815797	0.0157408	0.0477194	0.000100467	0.0200361	0.0132696	-0.00597174	0.046044	0.131061	0.732115
mh_y_ksads__bpd__psymot__agit__past_sx	KSADS Modules	Youth	Symptom: Psychomotor agitation in bipolar disorder - Past [Youth]	binary	yes	Residential deprivation	5751	4742	0.0467333	0.00778171	0.0314814	0.0619852	1.90709e-09	0.0112124	0.0106595	-0.00967979	0.0321046	0.292858	0.810714
mh_y_ksads__bpd__psymot__agit__pres_sx	KSADS Modules	Youth	Symptom: Psychomotor agitation in bipolar disorder - Present [Youth]	binary	yes	Residential deprivation	5751	4742	0.0466978	0.00833199	0.0303674	0.0630282	2.08692e-08	0.0090258	0.0136373	-0.0177029	0.0357545	0.508071	0.891784
mh_y_ksads__bpd__ractho__past_sx	KSADS Modules	Youth	Symptom: Racing thoughts - Past [Youth]	binary	yes	Residential deprivation	5751	4742	0.061039	0.0078803	0.0455939	0.0764841	9.50038e-15	0.0128384	0.0118905	-0.0104666	0.0361435	0.280267	0.810714
mh_y_ksads__bpd__ractho__pres_sx	KSADS Modules	Youth	Symptom: Racing thoughts - Present [Youth]	binary	yes	Residential deprivation	5751	4742	0.0336592	0.00753416	0.0188925	0.0484259	7.91223e-06	0.00685093	0.0110616	-0.0148293	0.0285312	0.535689	0.898914
mh_y_ksads__bpd__riskactv__past_sx	KSADS Modules	Youth	Symptom: Excessive involvement in high risk activities - Past [Youth]	binary	yes	Residential deprivation	5751	4742	0.0475416	0.00825115	0.0313696	0.0637136	8.32133e-09	0.0154504	0.0103718	-0.00487798	0.0357787	0.136316	0.743531
mh_y_ksads__bpd__riskactv__pres_sx	KSADS Modules	Youth	Symptom: Excessive involvement in high risk activities - Present [Youth]	binary	yes	Residential deprivation	5751	4742	0.0281813	0.00677345	0.0149056	0.0414571	3.17472e-05	-0.00183006	0.00955117	-0.02055	0.0168899	0.848051	0.97205
mh_y_ksads__bpd__slpdecr__past_sx	KSADS Modules	Youth	Symptom: Decreased need for sleep - Past [Youth]	binary	yes	Residential deprivation	5751	4742	0.0498969	0.00807391	0.0340723	0.0657215	6.40948e-10	0.0126845	0.0134577	-0.0136922	0.0390611	0.345915	0.830604
mh_y_ksads__bpd__slpdecr__pres_sx	KSADS Modules	Youth	Symptom: Decreased need for sleep - Present [Youth]	binary	yes	Residential deprivation	5751	4742	0.0395671	0.00739646	0.0250703	0.0540639	8.82139e-08	0.014615	0.0132289	-0.0113132	0.0405433	0.269257	0.809893
mh_y_ksads__cond__breakin__past_sx	KSADS Modules	Youth	Symptom: Breaking and entering - Past [Youth]	binary	yes	Residential deprivation	5540	4569	0.0240205	0.00804962	0.00824351	0.0397974	0.00284458	0.0274153	0.0131266	0.00168765	0.053143	0.03675	0.655699
mh_y_ksads__cond__breakin__pres_sx	KSADS Modules	Youth	Symptom: Breaking and entering - Present [Youth]	binary	no	Residential deprivation	5540	4569
mh_y_ksads__cond__bully__past_sx	KSADS Modules	Youth	Symptom: Often bullies others - Past [Youth]	binary	yes	Residential deprivation	5540	4569	0.0394168	0.00904849	0.0216821	0.0571515	1.32356e-05	-0.00586458	0.0151793	-0.0356154	0.0238862	0.699234	0.942481
mh_y_ksads__cond__bully__pres_sx	KSADS Modules	Youth	Symptom: Often bullies others - Present [Youth]	binary	yes	Residential deprivation	5540	4569	0.0174867	0.00852647	0.000775103	0.0341983	0.0402797	-0.0030255	0.0117819	-0.0261176	0.0200666	0.797339	0.964363
mh_y_ksads__cond__fight__past_sx	KSADS Modules	Youth	Symptom: Often initiates physical fights - Past [Youth]	binary	yes	Residential deprivation	5540	4569	0.0253297	0.00930857	0.0070852	0.0435741	0.00650628	-0.00600741	0.0149952	-0.0353974	0.0233826	0.688698	0.938994
mh_y_ksads__cond__fight__pres_sx	KSADS Modules	Youth	Symptom: Often initiates physical fights - Present [Youth]	binary	no	Residential deprivation	5540	4569
mh_y_ksads__cond__fire__past_sx	KSADS Modules	Youth	Symptom: Fire setting - Past [Youth]	binary	yes	Residential deprivation	5540	4569	0.0373327	0.00980099	0.0181231	0.0565423	0.000139487	0.0267722	0.014151	-0.000963283	0.0545076	0.0585053	0.697347
mh_y_ksads__cond__fire__pres_sx	KSADS Modules	Youth	Symptom: Fire setting - Present [Youth]	binary	no	Residential deprivation	5540	4569
mh_y_ksads__cond__forcesex__past_sx	KSADS Modules	Youth	Symptom: Forced someone into sexual activity - Past [Youth]	binary	no	Residential deprivation	5540	4569
mh_y_ksads__cond__forcesex__pres_sx	KSADS Modules	Youth	Symptom: Forced someone into sexual activity - Present [Youth]	binary	no	Residential deprivation	5540	4569
mh_y_ksads__cond__lies__past_sx	KSADS Modules	Youth	Symptom: Often lies - Past [Youth]	binary	yes	Residential deprivation	5540	4569	0.0596822	0.00928236	0.0414891	0.0778753	1.27911e-10	0.0169129	0.0139954	-0.0105176	0.0443434	0.226871	0.786949
mh_y_ksads__cond__lies__pres_sx	KSADS Modules	Youth	Symptom: Often lies - Present [Youth]	binary	yes	Residential deprivation	5540	4569	0.0251995	0.00898792	0.00758348	0.0428155	0.00505191	0.00747113	0.0155209	-0.0229493	0.0378916	0.630261	0.920497
mh_y_ksads__cond__outlate__past_sx	KSADS Modules	Youth	Symptom: Stays out late at night despite parental prohibition - Past [Youth]	binary	yes	Residential deprivation	5540	4569	0.0527035	0.00902362	0.0350175	0.0703894	5.20094e-09	0.0264387	0.0153209	-0.00358982	0.0564671	0.0844093	0.708965
mh_y_ksads__cond__outlate__pres_sx	KSADS Modules	Youth	Symptom: Stays out late at night despite parental prohibition - Present [Youth]	binary	yes	Residential deprivation	5540	4569	0.0202507	0.00949935	0.00163231	0.0388691	0.0330235	0.0254385	0.0154297	-0.00480311	0.05568	0.0992146	0.718542
mh_y_ksads__cond__physcruel__anml__past_sx	KSADS Modules	Youth	Symptom: Has been physically cruel to animals - Past [Youth]	binary	yes	Residential deprivation	5540	4569	0.00643664	0.00934398	-0.0118772	0.0247505	0.490915	-0.00470708	0.0151381	-0.0343772	0.024963	0.755844	0.95509
mh_y_ksads__cond__physcruel__anml__pres_sx	KSADS Modules	Youth	Symptom: Has been physically cruel to animals - Present [Youth]	binary	no	Residential deprivation	5540	4569
mh_y_ksads__cond__physcruel__ppl__past_sx	KSADS Modules	Youth	Symptom: Has been physically cruel to people - Past [Youth]	binary	yes	Residential deprivation	5540	4569	0.0218035	0.00905187	0.00406219	0.0395449	0.016008	-0.00661681	0.0154084	-0.0368167	0.0235831	0.667611	0.933498
mh_y_ksads__cond__physcruel__ppl__pres_sx	KSADS Modules	Youth	Symptom: Has been physically cruel to people - Present [Youth]	binary	no	Residential deprivation	5540	4569	0.0140927	0.0100018	-0.00551048	0.0336959	0.15883	-0.00484242	0.0127224	-0.0297779	0.0200931	0.703485	0.944264
mh_y_ksads__cond__rob__past_sx	KSADS Modules	Youth	Symptom: Stealing while confronting victim - Past [Youth]	binary	no	Residential deprivation	5540	4569
mh_y_ksads__cond__rob__pres_sx	KSADS Modules	Youth	Symptom: Stealing while confronting victim - Present [Youth]	binary	no	Residential deprivation	5540	4569
mh_y_ksads__cond__runaway__past_sx	KSADS Modules	Youth	Symptom: Ran away overnight - Past [Youth]	binary	yes	Residential deprivation	5540	4569	0.0497579	0.00963796	0.0308679	0.068648	2.43404e-07	0.00967188	0.015279	-0.0202744	0.0396182	0.526722	0.897352
mh_y_ksads__cond__runaway__pres_sx	KSADS Modules	Youth	Symptom: Ran away overnight - Present [Youth]	binary	no	Residential deprivation	5540	4569
mh_y_ksads__cond__steal__past_sx	KSADS Modules	Youth	Symptom: Stealing - Past [Youth]	binary	yes	Residential deprivation	5540	4569	0.0390266	0.00947267	0.0204605	0.0575927	3.79005e-05	0.0249478	0.0174342	-0.00922262	0.0591182	0.152439	0.7483
mh_y_ksads__cond__steal__pres_sx	KSADS Modules	Youth	Symptom: Stealing - Present [Youth]	binary	no	Residential deprivation	5540	4569
mh_y_ksads__cond__truant__past_sx	KSADS Modules	Youth	Symptom: Truancy - Past [Youth]	binary	yes	Residential deprivation	5540	4569	0.0369422	0.0100198	0.0173038	0.0565806	0.000226982	0.0323698	0.0139738	0.0049817	0.0597579	0.0205328	0.57115
mh_y_ksads__cond__truant__pres_sx	KSADS Modules	Youth	Symptom: Truancy - Present [Youth]	binary	yes	Residential deprivation	5540	4569	0.029595	0.00897527	0.0120038	0.0471862	0.000975845	0.0158575	0.0135355	-0.0106717	0.0423867	0.24138	0.794218
mh_y_ksads__cond__vandal__past_sx	KSADS Modules	Youth	Symptom: Vandalism - Past [Youth]	binary	yes	Residential deprivation	5540	4569	0.0270647	0.00914457	0.00914168	0.0449877	0.00307991	0.00357075	0.0154894	-0.0267878	0.0339293	0.817681	0.965763
mh_y_ksads__cond__vandal__pres_sx	KSADS Modules	Youth	Symptom: Vandalism - Present [Youth]	binary	no	Residential deprivation	5540	4569
mh_y_ksads__cond__weapon__past_sx	KSADS Modules	Youth	Symptom: Use of a weapon that can cause serious harm - Past [Youth]	binary	no	Residential deprivation	5540	4569	0.027929	0.00873876	0.0108013	0.0450566	0.00139353	0.0135149	0.011449	-0.00892468	0.0359546	0.237822	0.791488
mh_y_ksads__cond__weapon__pres_sx	KSADS Modules	Youth	Symptom: Use of a weapon that can cause serious harm - Present [Youth]	binary	no	Residential deprivation	5540	4569
mh_y_ksads__ed__binge__charac__past_sx	KSADS Modules	Youth	Symptom: Binge-eating associated with 3 or more associated symptoms - Past [Youth]	binary	no	Residential deprivation	5540	4569	0.0365274	0.00974163	0.0174341	0.0556206	0.000177105	-0.00534617	0.0148771	-0.0345048	0.0238124	0.719329	0.949391
mh_y_ksads__ed__binge__charac__pres_sx	KSADS Modules	Youth	Symptom: Characteristics of binge eating - Present [Youth]	binary	yes	Residential deprivation	5540	4569	0.076387	0.0102739	0.0562505	0.0965236	1.04548e-13	0.00772828	0.0155413	-0.0227322	0.0381887	0.618997	0.918908
mh_y_ksads__ed__binge__distrs__past_sx	KSADS Modules	Youth	Symptom: Distress associated with binge eating - Past [Youth]	binary	yes	Residential deprivation	5540	4569	0.0451714	0.00940104	0.0267458	0.0635971	1.54796e-06	0.0170384	0.0125267	-0.00751347	0.0415902	0.173777	0.755209
mh_y_ksads__ed__binge__distrs__pres_sx	KSADS Modules	Youth	Symptom: Distress associated with binge eating - Present [Youth]	binary	yes	Residential deprivation	5540	4569	0.0635392	0.00983024	0.0442723	0.0828062	1.02207e-10	0.0168496	0.0153735	-0.013282	0.0469811	0.273073	0.810714
mh_y_ksads__ed__binge__past_sx	KSADS Modules	Youth	Symptom: Binge eating - Past [Youth]	binary	yes	Residential deprivation	5540	4569	0.0491708	0.0102802	0.0290219	0.0693196	1.72654e-06	-0.00723668	0.0181665	-0.0428424	0.028369	0.69037	0.94019
mh_y_ksads__ed__binge__pres_sx	KSADS Modules	Youth	Symptom: Binge eating - Present [Youth]	binary	yes	Residential deprivation	5540	4569	0.0593075	0.00956702	0.0405564	0.0780585	5.67656e-10	0.0185339	0.0152972	-0.011448	0.0485158	0.22567	0.786949
mh_y_ksads__ed__binge__wkly3mo__past_sx	KSADS Modules	Youth	Symptom: Binge eating occured at least once a week for 3 months - Past [Youth]	binary	yes	Residential deprivation	5540	4569	0.0379924	0.00989508	0.0185984	0.0573864	0.000123271	-0.00342439	0.014133	-0.0311245	0.0242757	0.808549	0.965763
mh_y_ksads__ed__binge__wkly3mo__pres_sx	KSADS Modules	Youth	Symptom: Binge eating occurs at least once a week for 3 months - Present [Youth]	binary	yes	Residential deprivation	5540	4569	0.0579756	0.00989468	0.0385824	0.0773688	4.6491e-09	0.0221224	0.014251	-0.00580907	0.050054	0.120581	0.726728
mh_y_ksads__ed__compbehav__past_sx	KSADS Modules	Youth	Symptom: Inappropriate compensatory behaviors to prevent weight gain - Past [Youth]	binary	yes	Residential deprivation	5540	4569	0.0635836	0.00917613	0.0455987	0.0815684	4.23133e-12	-0.0161299	0.0143006	-0.0441586	0.0118988	0.259356	0.803891
mh_y_ksads__ed__compbehav__pres_sx	KSADS Modules	Youth	Symptom: Inappropriate compensatory behaviors to prevent weight gain - Present [Youth]	binary	yes	Residential deprivation	5540	4569	0.0450062	0.00924781	0.0268808	0.0631315	1.13486e-06	-0.00537976	0.0145384	-0.0338746	0.0231151	0.711355	0.948061
mh_y_ksads__ed__compbehav__wkly3mo__past_sx	KSADS Modules	Youth	Symptom: Compensatory behaviors occurred at least once a week for 3 months - Past [Youth]	binary	yes	Residential deprivation	5540	4569	0.0407566	0.0090407	0.0230372	0.058476	6.54028e-06	-0.00428677	0.0138523	-0.0314367	0.0228632	0.756969	0.95509
mh_y_ksads__ed__compbehav__wkly3mo__pres_sx	KSADS Modules	Youth	Symptom: Compensatory behaviors occur at least once a week for 3 months - Present [Youth]	binary	yes	Residential deprivation	5540	4569	0.0441499	0.00930767	0.0259072	0.0623926	2.10177e-06	0.00105023	0.0150826	-0.028511	0.0306115	0.944487	0.990646
mh_y_ksads__ed__emac__past_sx	KSADS Modules	Youth	Symptom: Emaciation - Past [Youth]	binary	yes	Residential deprivation	5540	4569	0.0130161	0.00964337	-0.00588455	0.0319168	0.177097	0.00479236	0.0151647	-0.0249299	0.0345146	0.751987	0.954788
mh_y_ksads__ed__emac__pres_sx	KSADS Modules	Youth	Symptom: Emaciation - Present [Youth]	binary	yes	Residential deprivation	5540	4569	-0.0119863	0.0122376	-0.0359715	0.011999	0.327351	0.0330348	0.0173015	-0.000875518	0.0669451	0.0562156	0.695273
mh_y_ksads__ed__fear__obese__past_sx	KSADS Modules	Youth	Symptom: Fear of becoming obese - Past [Youth]	binary	yes	Residential deprivation	5540	4569	0.0686649	0.0094849	0.0500749	0.087255	4.50694e-13	0.00887674	0.0145064	-0.0195553	0.0373088	0.540592	0.900087
mh_y_ksads__ed__fear__obese__pres_sx	KSADS Modules	Youth	Symptom: Fear of becoming obese - Present [Youth]	binary	yes	Residential deprivation	5540	4569	0.0550551	0.00984567	0.0357579	0.0743523	2.24718e-08	0.00178656	0.0178184	-0.0331369	0.03671	0.920134	0.985809
mh_y_ksads__ed__slfwrth__past_sx	KSADS Modules	Youth	Symptom: Self-worth tied to weight - Past [Youth]	binary	yes	Residential deprivation	5540	4569	0.0532562	0.0092257	0.0351742	0.0713382	7.806e-09	-0.00806447	0.0127686	-0.0330905	0.0169616	0.527658	0.89782
mh_y_ksads__ed__slfwrth__pres_sx	KSADS Modules	Youth	Symptom: Self-worth tied to weight - Present [Youth]	binary	yes	Residential deprivation	5540	4569	0.0650768	0.0094647	0.0465263	0.0836272	6.16731e-12	-0.0226891	0.0159612	-0.0539725	0.00859432	0.155167	0.748586
mh_y_ksads__ed__wghtcntrl__oth__past_sx	KSADS Modules	Youth	Symptom: Weight control other (laxatives, exercise, dieting, pills) - Past [Youth]	binary	yes	Residential deprivation	5540	4569	0.0334424	0.00885917	0.0160787	0.050806	0.000160078	-0.0199469	0.0130813	-0.0455858	0.00569205	0.1273	0.728477
mh_y_ksads__ed__wghtcntrl__oth__pres_sx	KSADS Modules	Youth	Symptom: Weight control other (laxatives, exercise, dieting, pills) - Present [Youth]	binary	yes	Residential deprivation	5540	4569	0.0446429	0.00934418	0.0263287	0.0629572	1.77385e-06	-0.00728463	0.0146267	-0.0359525	0.0213833	0.618459	0.918885
mh_y_ksads__ed__wghtcntrl__vom__past_sx	KSADS Modules	Youth	Symptom: Weight control vomiting - Past [Youth]	binary	yes	Residential deprivation	5540	4569	0.0417303	0.010344	0.0214565	0.0620042	5.4776e-05	-0.0098733	0.0137363	-0.036796	0.0170494	0.472281	0.875277
mh_y_ksads__ed__wghtcntrl__vom__pres_sx	KSADS Modules	Youth	Symptom: Weight control vomiting - Present [Youth]	binary	yes	Residential deprivation	5540	4569	0.0385821	0.0096726	0.0196242	0.0575401	6.64056e-05	-0.0195537	0.0199483	-0.0586516	0.0195442	0.326978	0.82219
mh_y_pai_001	NIH Toolbox - Positive Affect Items	Youth	I felt attentive (that is, alert or able to pay attention).	continuous	no	Residential deprivation	5721	4714	-0.070451	0.00742806	-0.0850097	-0.0558923	2.43671e-21	0.00507907	0.0114229	-0.0173094	0.0274676	0.656581	0.929442
mh_y_pai_002	NIH Toolbox - Positive Affect Items	Youth	I felt delighted.	continuous	no	Residential deprivation	5721	4714	-0.074263	0.00816736	-0.0902707	-0.0582553	9.66472e-20	0.00237439	0.0121764	-0.0214909	0.0262397	0.845393	0.971067
mh_y_pai_003	NIH Toolbox - Positive Affect Items	Youth	I felt calm.	continuous	no	Residential deprivation	5721	4714	-0.0779118	0.00754355	-0.0926969	-0.0631267	5.25015e-25	0.00546382	0.0111978	-0.0164834	0.0274111	0.625594	0.919126
mh_y_pai_004	NIH Toolbox - Positive Affect Items	Youth	I felt at ease	continuous	no	Residential deprivation	5720	4713	-0.0776874	0.00753603	-0.0924577	-0.062917	6.43029e-25	0.0033658	0.0114353	-0.019047	0.0257786	0.768502	0.957642
mh_y_pai_005	NIH Toolbox - Positive Affect Items	Youth	I felt enthusiastic	continuous	no	Residential deprivation	5721	4714	-0.0725067	0.00795054	-0.0880895	-0.0569239	7.53189e-20	0.00653718	0.0118817	-0.0167504	0.0298248	0.582188	0.91312
mh_y_pai_006	NIH Toolbox - Positive Affect Items	Youth	I felt interested.	continuous	no	Residential deprivation	5721	4714	-0.0626578	0.00769632	-0.0777423	-0.0475733	3.91154e-16	0.00813417	0.0113867	-0.0141833	0.0304516	0.475005	0.876128
mh_y_pai_007	NIH Toolbox - Positive Affect Items	Youth	I felt confident.	continuous	no	Residential deprivation	5721	4714	-0.0884081	0.00798059	-0.10405	-0.0727665	1.60595e-28	-0.00508368	0.0117731	-0.0281585	0.0179911	0.665882	0.933308
mh_y_pai_008	NIH Toolbox - Positive Affect Items	Youth	I felt energetic.	continuous	no	Residential deprivation	5721	4714	-0.0752268	0.00790216	-0.0907148	-0.0597389	1.73536e-21	-0.0053291	0.0120104	-0.028869	0.0182108	0.657254	0.929442
mh_y_pai_009	NIH Toolbox - Positive Affect Items	Youth	I felt able to concentrate.	continuous	no	Residential deprivation	5721	4714	-0.0950191	0.00811222	-0.110919	-0.0791194	1.09244e-31	-0.00801941	0.0124109	-0.0323444	0.0163056	0.518178	0.892533
mh_y_peq__overt__agg_001	Peer Experiences Questionnaire	Youth	I chased a kid like I was really trying to hurt them.	continuous	no	Residential deprivation	5573	4597	0.0437131	0.0082993	0.0274467	0.0599794	1.3861e-07	0.0154862	0.0137528	-0.0114688	0.0424411	0.260149	0.804357
mh_y_peq__overt__agg_002	Peer Experiences Questionnaire	Youth	I threatened to hurt or beat up another kid.	continuous	no	Residential deprivation	5573	4597	0.0666865	0.00959946	0.0478719	0.0855011	3.73417e-12	0.0243468	0.0130014	-0.00113546	0.049829	0.0611195	0.704932
mh_y_peq__overt__agg_003	Peer Experiences Questionnaire	Youth	I hit, kicked, or pushed another kid in a mean way.	continuous	no	Residential deprivation	5573	4597	0.0523994	0.00937451	0.0340257	0.0707731	2.27645e-08	0.00264187	0.013602	-0.0240175	0.0293013	0.845998	0.971067
mh_y_peq__overt__vict_001	Peer Experiences Questionnaire	Youth	A kid chased me like they were really trying to hurt me.	continuous	no	Residential deprivation	5573	4597	0.0674151	0.00851887	0.0507184	0.0841118	2.5001e-15	0.0155843	0.0123774	-0.0086749	0.0398434	0.207996	0.781224
mh_y_peq__overt__vict_002	Peer Experiences Questionnaire	Youth	A kid threatened to hurt or beat me up.	continuous	no	Residential deprivation	5573	4597	0.0997459	0.00949706	0.081132	0.11836	8.38423e-26	0.030708	0.0134725	0.0043024	0.0571136	0.0226486	0.585075
mh_y_peq__overt__vict_003	Peer Experiences Questionnaire	Youth	A kid hit, kicked, or pushed me in a mean way.	continuous	no	Residential deprivation	5573	4597	0.0750937	0.00899423	0.0574654	0.0927221	6.87839e-17	0.00948791	0.0128873	-0.0157707	0.0347466	0.461596	0.872824
mh_y_peq__rel__agg_001	Peer Experiences Questionnaire	Youth	I left another kid out of an activity or conversation that they really wanted to be included in.	continuous	no	Residential deprivation	5573	4597	0.0098619	0.00915881	-0.00808903	0.0278128	0.281584	0.00956116	0.0152806	-0.0203884	0.0395107	0.531509	0.898174
mh_y_peq__rel__agg_002	Peer Experiences Questionnaire	Youth	I did not invite a kid to a party or other social event even though I knew the kid wanted to go.	continuous	no	Residential deprivation	5573	4597	0.0121143	0.00860461	-0.00475043	0.028979	0.159165	-0.00732752	0.015079	-0.0368819	0.0222269	0.627009	0.919647
mh_y_peq__rel__agg_003	Peer Experiences Questionnaire	Youth	I left another kid out of what I was doing.	continuous	no	Residential deprivation	5573	4597	0.0171431	0.00939686	-0.00127442	0.0355606	0.0681003	0.00502293	0.0151383	-0.0246475	0.0346934	0.740038	0.953525
mh_y_peq__rel__vict_001	Peer Experiences Questionnaire	Youth	Some kids left me out of an activity or conversation I really wanted to be included in.	continuous	no	Residential deprivation	5573	4597	0.0717838	0.00956153	0.0530436	0.0905241	6.02374e-14	0.0149953	0.0147388	-0.0138924	0.0438829	0.308965	0.810714
mh_y_peq__rel__vict_002	Peer Experiences Questionnaire	Youth	A kid did not invite me to a party or social event though they knew that I wanted to go.	continuous	no	Residential deprivation	5573	4597	0.057854	0.00868187	0.0408379	0.0748702	2.66884e-11	0.00510559	0.0138349	-0.0220103	0.0322215	0.7121	0.94838
mh_y_peq__rel__vict_003	Peer Experiences Questionnaire	Youth	A kid left me out of what they were doing.	continuous	no	Residential deprivation	5573	4597	0.0586889	0.00925508	0.0405493	0.0768286	2.2788e-10	0.0143976	0.0139191	-0.0128833	0.0416785	0.30096	0.810714
mh_y_peq__rep__agg_001	Peer Experiences Questionnaire	Youth	I tried to damage another kid's social reputation by spreading rumors about them.	continuous	no	Residential deprivation	5573	4597	0.0337046	0.00808457	0.0178592	0.0495501	3.05924e-05	0.00292961	0.0124706	-0.0215123	0.0273716	0.81427	0.965763
mh_y_peq__rep__agg_002	Peer Experiences Questionnaire	Youth	I gossiped about another kid so others would not like them.	continuous	no	Residential deprivation	5573	4597	0.0362843	0.00854644	0.0195336	0.053035	2.18057e-05	0.00313494	0.0130457	-0.0224342	0.0287041	0.810095	0.965763
mh_y_peq__rep__agg_003	Peer Experiences Questionnaire	Youth	I said mean things about a kid so that people would think they were a loser.	continuous	no	Residential deprivation	5573	4597	0.0347179	0.00818401	0.0186776	0.0507583	2.21374e-05	-0.00878109	0.0125378	-0.0333546	0.0157925	0.483695	0.880586
mh_y_peq__rep__vict_001	Peer Experiences Questionnaire	Youth	A kid tried to damage my social reputation by spreading rumors about me	continuous	no	Residential deprivation	5573	4597	0.115031	0.00978848	0.0958454	0.134216	6.92761e-32	0.0238703	0.0153239	-0.00616392	0.0539046	0.119299	0.723395
mh_y_peq__rep__vict_002	Peer Experiences Questionnaire	Youth	Another kid gossiped about me so others would not like me.	continuous	no	Residential deprivation	5573	4597	0.106508	0.00958301	0.0877254	0.12529	1.06975e-28	0.0174646	0.0146592	-0.0112669	0.0461961	0.233506	0.789804
mh_y_peq__rep__vict_003	Peer Experiences Questionnaire	Youth	Another kid said mean things about me so that people would think I was a loser.	continuous	no	Residential deprivation	5573	4597	0.110023	0.00962624	0.0911562	0.12889	2.97752e-30	0.0174298	0.015384	-0.0127223	0.0475819	0.257222	0.803534
mh_y_pps_001	Prodromal Psychosis Scale	Youth	Did places that you know well, such as your bedroom, or other rooms in your home, your classroom or school yard, suddenly seem weird, strange or confusing to you; like not the real world?	binary	yes	Residential deprivation	5753	4744	0.0674117	0.00747504	0.0527609	0.0820625	1.91139e-19	-0.00597602	0.0124458	-0.0303694	0.0184174	0.631112	0.920497
mh_y_pps_002	Prodromal Psychosis Scale	Youth	Did you hear strange sounds that you never noticed before like banging, clicking, hissing, clapping, or ringing in your ears?	binary	yes	Residential deprivation	5753	4744	0.0650843	0.00721299	0.0509471	0.0792216	1.82662e-19	0.0218282	0.0113188	-0.00035622	0.0440126	0.0537939	0.693532
mh_y_pps_003	Prodromal Psychosis Scale	Youth	Did things you looked at seem different than they usually do; like did they seem shinier or darker, larger or smaller or changed in some other way?	binary	yes	Residential deprivation	5753	4744	0.046881	0.00666647	0.033815	0.0599471	2.03078e-12	-0.0010998	0.0112326	-0.0231153	0.0209157	0.922002	0.986377
mh_y_pps_004	Prodromal Psychosis Scale	Youth	Did you feel like you had special, unusual powers like you could make things happen by magic, or that you could magically know what was inside another person's mind, or magically know what was going to happen in the future when other people could not?	binary	yes	Residential deprivation	5753	4744	0.0386129	0.00696039	0.0249708	0.052255	2.89749e-08	-0.00254392	0.0105976	-0.0233147	0.0182269	0.810293	0.965763
mh_y_pps_005	Prodromal Psychosis Scale	Youth	Did you feel that someone else, who is not you, has taken control over the private, personal, thoughts or ideas inside your head?	binary	yes	Residential deprivation	5753	4744	0.0453489	0.00725004	0.0311391	0.0595587	3.97549e-10	-0.00364702	0.0119915	-0.0271499	0.0198559	0.761026	0.955614
mh_y_pps_006	Prodromal Psychosis Scale	Youth	Did you suddenly find it hard to figure out how to say something quickly and easily so that other people would understand what you meant?	binary	yes	Residential deprivation	5753	4744	0.058697	0.00758598	0.0438287	0.0735653	1.01344e-14	0.012989	0.0127181	-0.011938	0.0379161	0.307112	0.810714
mh_y_pps_007	Prodromal Psychosis Scale	Youth	Did you ever feel very certain that you have very special abilities or magical talents that other people do not have?	binary	yes	Residential deprivation	5753	4744	0.0542037	0.0136221	0.0275049	0.0809025	6.91774e-05	0.00846095	0.0207296	-0.0321684	0.0490903	0.683159	0.938528
mh_y_pps_008	Prodromal Psychosis Scale	Youth	Did you suddenly feel that you could not trust other people because they seemed to be watching you or talking about you in an unfriendly way?	binary	yes	Residential deprivation	5753	4744	0.0725708	0.00730465	0.0582539	0.0868876	2.93561e-23	0.021902	0.0111672	1.46585e-05	0.0437893	0.0498468	0.671901
mh_y_pps_009	Prodromal Psychosis Scale	Youth	Did your skin or just beneath your skin suddenly start feeling strange, like bugs crawling?	binary	yes	Residential deprivation	5753	4744	0.0395195	0.00725807	0.0252939	0.053745	5.18349e-08	0.0156229	0.0114668	-0.00685161	0.0380974	0.173057	0.754605
mh_y_pps_010	Prodromal Psychosis Scale	Youth	Did you lose concentration because you noticed sounds in the distance that you usually don't hear?	binary	yes	Residential deprivation	5753	4744	0.059619	0.0072174	0.0454731	0.0737649	1.45126e-16	0.0204686	0.0102537	0.000371683	0.0405655	0.0459108	0.665741
mh_y_pps_011	Prodromal Psychosis Scale	Youth	Although you could not see anything or anyone, did you suddenly start to feel that an invisible energy, creature, or some person was around you?	binary	yes	Residential deprivation	5753	4744	0.0699762	0.00772782	0.0548299	0.0851224	1.36437e-19	0.0153789	0.0123466	-0.00882003	0.0395779	0.212912	0.782731
mh_y_pps_012	Prodromal Psychosis Scale	Youth	Did you start to worry at times that your mind was trying to trick you or was not working right?	binary	yes	Residential deprivation	5753	4744	0.0625012	0.00696916	0.0488419	0.0761605	3.0124e-19	0.00387617	0.0111157	-0.0179101	0.0256625	0.727305	0.951703
mh_y_pps_013	Prodromal Psychosis Scale	Youth	Did you feel that the world is not real, you are not real, or that you are dead?	binary	yes	Residential deprivation	5753	4744	0.0589546	0.00750317	0.0442486	0.0736605	3.9254e-15	0.00592372	0.0121285	-0.0178477	0.0296951	0.625257	0.919126
mh_y_pps_014	Prodromal Psychosis Scale	Youth	Did you feel confused because something you experienced didn't seem real or it seemed imaginary to you?	binary	yes	Residential deprivation	5753	4744	0.0643808	0.00720535	0.0502586	0.078503	4.06681e-19	0.0179539	0.0111813	-0.00396099	0.0398687	0.108337	0.722591
mh_y_pps_015	Prodromal Psychosis Scale	Youth	Did you honestly believe in things that other people would say are unusual or weird?	binary	yes	Residential deprivation	5753	4744	0.0541812	0.00709795	0.0402695	0.068093	2.28712e-14	0.0212323	0.011807	-0.001909	0.0443735	0.0721326	0.704932
mh_y_pps_016	Prodromal Psychosis Scale	Youth	Did you feel that parts of your body had suddenly changed or worked differently than before; like your legs had suddenly turned to something else or your nose could suddenly smell things you'd never actually smelled before?	binary	yes	Residential deprivation	5753	4744	0.035795	0.00625845	0.0235287	0.0480614	1.06853e-08	0.0171678	0.0105199	-0.00345075	0.0377864	0.102692	0.720284
mh_y_pps_017	Prodromal Psychosis Scale	Youth	Did you feel that sometimes your thoughts were so strong you could almost hear them, as if another person, not you, spoke them?	binary	yes	Residential deprivation	5753	4744	0.0534831	0.0075446	0.0386959	0.0682702	1.35162e-12	-0.00594933	0.0121528	-0.0297685	0.0178698	0.624458	0.919126
mh_y_pps_018	Prodromal Psychosis Scale	Youth	Did you feel that other people might want something bad to happen to you or that you could not trust other people?	binary	yes	Residential deprivation	5753	4744	0.0657278	0.00747592	0.0510753	0.0803804	1.47002e-18	0.0215795	0.0114146	-0.000792681	0.0439517	0.0586885	0.698333
mh_y_pps_019	Prodromal Psychosis Scale	Youth	Did you suddenly start to see unusual things that you never saw before like flashes, flames, blinding light, or shapes floating in front of you?	binary	yes	Residential deprivation	5753	4744	0.0542546	0.00687994	0.0407701	0.067739	3.12256e-15	0.0252744	0.0105584	0.00458032	0.0459684	0.016676	0.552773
mh_y_pps_020	Prodromal Psychosis Scale	Youth	Did you suddenly start to be able to see things that other people could not see or they did not seem to see?	binary	yes	Residential deprivation	5753	4744	0.0554654	0.00708331	0.0415823	0.0693484	4.86218e-15	0.0130433	0.0106118	-0.00775542	0.033842	0.219022	0.785695
mh_y_pps_021	Prodromal Psychosis Scale	Youth	Did you suddenly start to notice that people sometimes had a hard time understanding what you were saying, even though they used to understand you well?	binary	yes	Residential deprivation	5753	4744	0.047744	0.00687106	0.034277	0.0612111	3.6902e-12	0.011738	0.0110662	-0.00995137	0.0334273	0.288824	0.810714
mh_y_pps__bother_001	Prodromal Psychosis Scale	Youth	Did places that you know well, such as your bedroom, or other rooms in your home, your classroom or school yard, suddenly seem weird, strange or confusing to you; like not the real world: Did it bother you?	binary	yes	Residential deprivation	5753	4744	0.0542625	0.00685262	0.0408316	0.0676934	2.40368e-15	-0.00403655	0.0112165	-0.0260205	0.0179474	0.71894	0.949391
mh_y_pps__bother_002	Prodromal Psychosis Scale	Youth	Did you hear strange sounds that you never noticed before like banging, clicking, hissing, clapping, or ringing in your ears: Did it bother you?	binary	yes	Residential deprivation	5753	4744	0.0603602	0.00698617	0.0466676	0.0740528	5.62315e-18	0.0133744	0.0113	-0.00877329	0.035522	0.236584	0.789988
mh_y_pps__bother_003	Prodromal Psychosis Scale	Youth	Did things you looked at seem different than they usually do; like did they seem shinier or darker, larger or smaller or changed in some other way: Did it bother you?	binary	yes	Residential deprivation	5753	4744	0.0366448	0.00648481	0.0239348	0.0493548	1.59637e-08	0.00135852	0.012815	-0.0237585	0.0264755	0.915574	0.984523
mh_y_pps__bother_004	Prodromal Psychosis Scale	Youth	Did you feel like you had special, unusual powers like you could make things happen by magic, or that you could magically know what was inside another person's mind, or magically know what was going to happen in the future when other people could not: Did it bother you?	binary	yes	Residential deprivation	5753	4744	0.0377069	0.00656422	0.0248413	0.0505725	9.2297e-09	-0.00700208	0.0110113	-0.0285839	0.0145797	0.524842	0.895972
mh_y_pps__bother_005	Prodromal Psychosis Scale	Youth	Did you feel that someone else, who is not you, has taken control over the private, personal, thoughts or ideas inside your head: Did it bother you?	binary	yes	Residential deprivation	5753	4744	0.035859	0.00700261	0.0221341	0.0495838	3.04237e-07	-0.00400899	0.0125226	-0.0285529	0.0205349	0.748863	0.953943
mh_y_pps__bother_006	Prodromal Psychosis Scale	Youth	Did you suddenly find it hard to figure out how to say something quickly and easily so that other people would understand what you meant: Did it bother you?	binary	yes	Residential deprivation	5753	4744	0.0496262	0.00753558	0.0348567	0.0643956	4.53108e-11	0.0138637	0.0136385	-0.0128672	0.0405946	0.309384	0.810714
mh_y_pps__bother_007	Prodromal Psychosis Scale	Youth	Did you ever feel very certain that you have very special abilities or magical talents that other people do not have: Did it bother you?	binary	yes	Residential deprivation	5753	4744	0.0256247	0.00639373	0.0130932	0.0381562	6.12892e-05	0.00478309	0.00781527	-0.0105346	0.0201007	0.540526	0.900087
mh_y_pps__bother_008	Prodromal Psychosis Scale	Youth	Did you suddenly feel that you could not trust other people because they seemed to be watching you or talking about you in an unfriendly way: Did it bother you?	binary	yes	Residential deprivation	5753	4744	0.062737	0.00715214	0.048719	0.0767549	1.75869e-18	0.0179945	0.0114525	-0.004452	0.0404409	0.11613	0.722591
mh_y_pps__bother_009	Prodromal Psychosis Scale	Youth	Did your skin or just beneath your skin suddenly start feeling strange, like bugs crawling: Did it bother you?	binary	yes	Residential deprivation	5753	4744	0.0416841	0.00705094	0.0278646	0.0555037	3.38275e-09	0.0179802	0.0111777	-0.00392776	0.0398881	0.10771	0.722591
mh_y_pps__bother_010	Prodromal Psychosis Scale	Youth	Did you lose concentration because you noticed sounds in the distance that you usually don't hear: Did it bother you?	binary	yes	Residential deprivation	5753	4744	0.0484169	0.00657906	0.0355222	0.0613117	1.84953e-13	0.0197644	0.00949478	0.001155	0.0383739	0.0373781	0.655699
mh_y_pps__bother_011	Prodromal Psychosis Scale	Youth	Did you suddenly start to feel that an invisible energy, creature, or some person was around you although you could not see anything or anyone: Did it bother you?	binary	yes	Residential deprivation	5753	4744	0.0620947	0.00720439	0.0479744	0.076215	6.7534e-18	0.0163273	0.011881	-0.00695899	0.0396135	0.169368	0.754605
mh_y_pps__bother_012	Prodromal Psychosis Scale	Youth	Did you start to worry at times that your mind was trying to trick you or was not working right: Did it bother you?	binary	yes	Residential deprivation	5753	4744	0.0522677	0.00698766	0.0385721	0.0659633	7.43246e-14	-0.0024109	0.0114967	-0.0249439	0.0201221	0.833898	0.968465
mh_y_pps__bother_013	Prodromal Psychosis Scale	Youth	Did you feel that the world is not real, you are not real, or that you are dead: Did it bother you?	binary	yes	Residential deprivation	5753	4744	0.048988	0.00735877	0.0345651	0.0634109	2.79305e-11	-0.00229683	0.0126786	-0.0271464	0.0225527	0.856243	0.974165
mh_y_pps__bother_014	Prodromal Psychosis Scale	Youth	Did you feel confused because something you experienced didn't seem real or it seemed imaginary to you: Did it bother you?	binary	yes	Residential deprivation	5753	4744	0.0509347	0.00671655	0.0377705	0.0640989	3.3647e-14	0.0159141	0.0117066	-0.00703031	0.0388585	0.174014	0.755292
mh_y_pps__bother_015	Prodromal Psychosis Scale	Youth	Did you honestly believe in things that other people would say are unusual or weird: Did it bother you?	binary	yes	Residential deprivation	5753	4744	0.0339953	0.00631828	0.0216117	0.0463789	7.42933e-08	0.0194792	0.0126156	-0.00524687	0.0442053	0.122574	0.727842
mh_y_pps__bother_016	Prodromal Psychosis Scale	Youth	Did you feel that parts of your body had suddenly changed or worked differently than before; like your legs had suddenly turned to something else or your nose could suddenly smell things you'd never actually smelled Before knowledge of pregnancy: Did it bother you?	binary	yes	Residential deprivation	5753	4744	0.0288365	0.00562696	0.0178079	0.0398651	2.98007e-07	0.0254544	0.00876593	0.00827349	0.0426353	0.00368678	0.495329
mh_y_pps__bother_017	Prodromal Psychosis Scale	Youth	Did you feel that sometimes your thoughts were so strong you could almost hear them, as if another person, not you, spoke them: Did it bother you?	binary	yes	Residential deprivation	5753	4744	0.0468978	0.00740328	0.0323876	0.061408	2.37761e-10	-0.00435785	0.0116837	-0.0272575	0.0185418	0.70916	0.946869
mh_y_pps__bother_018	Prodromal Psychosis Scale	Youth	Did you feel that other people might want something bad to happen to you or that you could not trust other people: Did it bother you?	binary	yes	Residential deprivation	5753	4744	0.0534083	0.0072564	0.039186	0.0676306	1.8368e-13	0.0180566	0.0116509	-0.00477871	0.0408918	0.121188	0.727415
mh_y_pps__bother_019	Prodromal Psychosis Scale	Youth	Did you suddenly start to see unusual things that you never saw before like flashes, flames, blinding light, or shapes floating in front of you: Did it bother you?	binary	yes	Residential deprivation	5753	4744	0.0504604	0.00677518	0.0371812	0.0637395	9.48949e-14	0.0257972	0.0121009	0.00207999	0.0495145	0.0330191	0.645691
mh_y_pps__bother_020	Prodromal Psychosis Scale	Youth	Did you suddenly start to be able to see things that other people could not see or they did not seem to see: Did it bother you?	binary	yes	Residential deprivation	5753	4744	0.0453947	0.00722286	0.0312381	0.0595513	3.28149e-10	0.0202372	0.0118258	-0.0029409	0.0434153	0.0870298	0.715251
mh_y_pps__bother_021	Prodromal Psychosis Scale	Youth	Did you suddenly start to notice that people sometimes had a hard time understanding what you were saying, even though they used to understand you well: Did it bother you?	binary	yes	Residential deprivation	5753	4744	0.0382252	0.00665109	0.0251893	0.0512611	9.07326e-09	0.00483559	0.0117681	-0.0182294	0.0279006	0.68114	0.937647
mh_y_pps__severity_001	Prodromal Psychosis Scale	Youth	Did places that you know well, such as your bedroom, or other rooms in your home, your classroom or school yard, suddenly seem weird, strange or confusing to you; like not the real world: How much did that bother you when it happened?	continuous	yes	Residential deprivation	5753	4744	0.0556413	0.00705524	0.0418133	0.0694694	3.10722e-15	-0.00142608	0.0125042	-0.025934	0.0230818	0.9092	0.984285
mh_y_pps__severity_002	Prodromal Psychosis Scale	Youth	you hear strange sounds that you never noticed before like banging, clicking, hissing, clapping, or ringing in your ears: How much did that bother you when it happened?	continuous	yes	Residential deprivation	5753	4744	0.0683022	0.00739238	0.0538134	0.082791	2.47545e-20	0.016263	0.0124935	-0.00822375	0.0407497	0.193012	0.771272
mh_y_pps__severity_003	Prodromal Psychosis Scale	Youth	Did things you looked at seem different than they usually do; like did they seem shinier or darker, larger or smaller or changed in some other way: How much did that bother you when it happened?	continuous	yes	Residential deprivation	5753	4744	0.038439	0.00654006	0.0256207	0.0512572	4.16598e-09	-0.00594125	0.0140464	-0.0334717	0.0215892	0.672315	0.935571
mh_y_pps__severity_004	Prodromal Psychosis Scale	Youth	Did you feel like you had special, unusual powers like you could make things happen by magic, or that you could magically know what was inside another person's mind, or magically know what was going to happen in the future when other people could not: How much did that bother you when it happened?	continuous	yes	Residential deprivation	5753	4744	0.0369457	0.00679253	0.0236326	0.0502588	5.35299e-08	-0.00582693	0.012479	-0.0302853	0.0186315	0.640544	0.924937
mh_y_pps__severity_005	Prodromal Psychosis Scale	Youth	Did you feel that someone else, who is not you, has taken control over the private, personal, thoughts or ideas inside your head: How much did that bother you when it happened?	continuous	yes	Residential deprivation	5753	4744	0.0409623	0.00741073	0.0264375	0.0554871	3.24947e-08	-0.00379666	0.0145953	-0.0324029	0.0248096	0.794764	0.964363
mh_y_pps__severity_006	Prodromal Psychosis Scale	Youth	Did you suddenly find it hard to figure out how to say something quickly and easily so that other people would understand what you meant: How much did that bother you when it happened?	continuous	yes	Residential deprivation	5753	4744	0.0517227	0.00804487	0.0359551	0.0674904	1.28207e-10	0.0182635	0.0151659	-0.0114611	0.0479881	0.228492	0.787285
mh_y_pps__severity_007	Prodromal Psychosis Scale	Youth	Did you ever feel very certain that you have very special abilities or magical talents that other people do not have: How much did that bother you when it happened?	continuous	yes	Residential deprivation	5753	4744	0.025631	0.00639356	0.0130999	0.0381622	6.1008e-05	0.00764033	0.00761751	-0.00728971	0.0225704	0.315863	0.815425
mh_y_pps__severity_008	Prodromal Psychosis Scale	Youth	Did you suddenly feel that you could not trust other people because they seemed to be watching you or talking about you in an unfriendly way: How much did that bother you when it happened?	continuous	yes	Residential deprivation	5753	4744	0.0687268	0.00742403	0.054176	0.0832777	2.09569e-20	0.011645	0.0125124	-0.0128787	0.0361688	0.352017	0.83487
mh_y_pps__severity_009	Prodromal Psychosis Scale	Youth	Did your skin or just beneath your skin suddenly start feeling strange, like bugs crawling: How much did that bother you when it happened?	continuous	yes	Residential deprivation	5753	4744	0.0463228	0.00758847	0.0314497	0.0611959	1.03209e-09	0.0175308	0.0137724	-0.0094627	0.0445242	0.203058	0.780814
mh_y_pps__severity_010	Prodromal Psychosis Scale	Youth	Did you lose concentration because you noticed sounds in the distance that you usually don't hear: How much did that bother you when it happened?	continuous	yes	Residential deprivation	5753	4744	0.0526081	0.00676288	0.0393531	0.0658631	7.31283e-15	0.0309509	0.00996675	0.0114164	0.0504853	0.00190013	0.442114
mh_y_pps__severity_011	Prodromal Psychosis Scale	Youth	Although you could not see anything or anyone, did you suddenly start to feel that an invisible energy, creature, or some person was around you: How much did that bother you when it happened?	continuous	yes	Residential deprivation	5753	4744	0.0666077	0.00735226	0.0521975	0.0810178	1.31078e-19	0.0225871	0.0121875	-0.00129992	0.0464741	0.0638389	0.704932
mh_y_pps__severity_012	Prodromal Psychosis Scale	Youth	Did you start to worry at times that your mind was trying to trick you or was not working right: How much did that bother you when it happened?	continuous	yes	Residential deprivation	5753	4744	0.0550096	0.0070103	0.0412696	0.0687495	4.2624e-15	-0.00120667	0.0124918	-0.0256902	0.0232769	0.923046	0.986377
mh_y_pps__severity_013	Prodromal Psychosis Scale	Youth	Did you feel that the world is not real, you are not real, or that you are dead: How much did that bother you when it happened?	continuous	yes	Residential deprivation	5753	4744	0.0496918	0.00761768	0.0347614	0.0646222	6.8813e-11	-0.00483579	0.0150137	-0.0342621	0.0245905	0.747383	0.953525
mh_y_pps__severity_014	Prodromal Psychosis Scale	Youth	Did you feel confused because something you experienced didn't seem real or it seemed imaginary to you: How much did that bother you when it happened?	continuous	yes	Residential deprivation	5753	4744	0.0505277	0.00686889	0.0370649	0.0639905	1.89473e-13	0.0142669	0.012964	-0.011142	0.0396759	0.271111	0.810714
mh_y_pps__severity_015	Prodromal Psychosis Scale	Youth	Did you honestly believe in things that other people would say are unusual or weird: How much did that bother you when it happened?	continuous	yes	Residential deprivation	5753	4744	0.0379924	0.00690103	0.0244666	0.0515182	3.68507e-08	0.0186178	0.0154602	-0.0116837	0.0489194	0.228497	0.787285
mh_y_pps__severity_016	Prodromal Psychosis Scale	Youth	Did you feel that parts of your body had suddenly changed or worked differently than before; like your legs had suddenly turned to something else or your nose could suddenly smell things you'd never actually smelled Before knowledge of pregnancy: How much did that bother you when it happened?	continuous	yes	Residential deprivation	5753	4744	0.0310908	0.0056327	0.0200509	0.0421307	3.39568e-08	0.0297986	0.0106999	0.00882712	0.0507701	0.00535388	0.51353
mh_y_pps__severity_017	Prodromal Psychosis Scale	Youth	Did you feel that sometimes your thoughts were so strong you could almost hear them, as if another person, not you, spoke them: How much did that bother you when it happened?	continuous	yes	Residential deprivation	5753	4744	0.0482375	0.00770791	0.0331302	0.0633447	3.89499e-10	-0.00168346	0.0122801	-0.0257521	0.0223852	0.890961	0.981393
mh_y_pps__severity_018	Prodromal Psychosis Scale	Youth	Did you feel that other people might want something bad to happen to you or that you could not trust other people: How much did that bother you when it happened?	continuous	yes	Residential deprivation	5753	4744	0.0558941	0.00734963	0.041489	0.0702991	2.8487e-14	0.0211328	0.0129645	-0.00427712	0.0465427	0.10309	0.720284
mh_y_pps__severity_019	Prodromal Psychosis Scale	Youth	Did you suddenly start to see unusual things that you never saw before like flashes, flames, blinding light, or shapes floating in front of you: How much did that bother you when it happened?	continuous	yes	Residential deprivation	5753	4744	0.0502549	0.00735942	0.0358307	0.0646791	8.57174e-12	0.0286771	0.0130343	0.00313036	0.0542238	0.0277978	0.615811
mh_y_pps__severity_020	Prodromal Psychosis Scale	Youth	Did you suddenly start to be able to see things that other people could not see or they did not seem to see: How much did that bother you when it happened?	continuous	yes	Residential deprivation	5753	4744	0.0417991	0.00745733	0.027183	0.0564152	2.08131e-08	0.0189801	0.0111153	-0.00280544	0.0407656	0.0877164	0.716717
mh_y_pps__severity_021	Prodromal Psychosis Scale	Youth	Did you suddenly start to notice that people sometimes had a hard time understanding what you were saying, even though they used to understand you well: How much did that bother you when it happened?	continuous	yes	Residential deprivation	5753	4744	0.0372278	0.0070369	0.0234357	0.0510198	1.22076e-07	0.00525444	0.0133399	-0.0208913	0.0314002	0.693663	0.941133
mh_y_resil__close_sum	Other Resilience	Youth	How many close friends do you have?	continuous	no	Residential deprivation	90	89
mh_y_resil__online_sum	Other Resilience	Youth	How many close friends do you have that you only interact with on-line?	continuous	no	Residential deprivation	80	79
mh_y_resil_sum	Other Resilience	Youth	How many friends do you have?	continuous	no	Residential deprivation	12	12
mh_y_sup_001	7-Up Mania Inventory	Youth	Have you had periods of extreme happiness and intense energy lasting several days or more when you also felt much more anxious or tense (jittery, nervous. uptight) than usual (other than related to the menstrual cycle)?	continuous	yes	Residential deprivation	5662	4665	0.0559462	0.0090325	0.0382428	0.0736495	5.87038e-10	0.00839115	0.0149419	-0.0208944	0.0376767	0.574398	0.909016
mh_y_sup_002	7-Up Mania Inventory	Youth	Have there been times lasting several days or more when you felt you must have lots of excitement, and you actually did a lot of new or different things?	continuous	yes	Residential deprivation	5662	4665	0.0305204	0.00906903	0.0127454	0.0482953	0.000764499	0.0111888	0.0139132	-0.0160806	0.0384581	0.42129	0.856258
mh_y_sup_003	7-Up Mania Inventory	Youth	Have you had periods of extreme happiness and intense energy (clearly more than your usual self) when, for several days or more, it took you over an hour to get to sleep at night?	continuous	yes	Residential deprivation	5662	4665	0.0575277	0.00906852	0.0397538	0.0753017	2.24347e-10	0.0136743	0.0147176	-0.0151716	0.0425202	0.35283	0.83521
mh_y_sup_004	7-Up Mania Inventory	Youth	Have you had periods of extreme happiness and high energy lasting several days or more when what you saw, heard, smelled, tasted, or touched seemed vivid or intense?	continuous	yes	Residential deprivation	5662	4665	0.0428501	0.0087058	0.0257871	0.0599132	8.56561e-07	0.00868978	0.0128511	-0.016498	0.0338775	0.498921	0.888198
mh_y_sup_005	7-Up Mania Inventory	Youth	Have there been periods of several days or more when your thinking was so clear and quick that it was much better than most other people's?	continuous	yes	Residential deprivation	5662	4665	0.0349694	0.00896253	0.0174031	0.0525356	9.55077e-05	0.00900498	0.0135483	-0.0175492	0.0355591	0.506269	0.89116
mh_y_sup_006	7-Up Mania Inventory	Youth	Have there been times of a couple days or more when you felt that you were a very important person or that your abilities or talents were better than most other people's?	continuous	yes	Residential deprivation	5662	4665	0.016279	0.00881251	-0.000993216	0.0335512	0.0647097	-0.00607199	0.0132911	-0.0321221	0.0199781	0.647782	0.927705
mh_y_sup_007	7-Up Mania Inventory	Youth	Have you had times when your thoughts and ideas came so fast that you couldn't get them all out, or they came so quickly that others complained that they couldn't keep up with your ideas?	continuous	yes	Residential deprivation	5662	4665	0.0523305	0.00932832	0.0340474	0.0706137	2.02493e-08	-0.000289343	0.0149497	-0.0295901	0.0290115	0.984558	0.997846
mh_y_upps__nurg_001	UPPS Impulsive Behavior Scale (Short Version)	Youth	When I feel bad, I often do things I later regret in order to make myself feel better now.	continuous	no	Residential deprivation	5752	4744	0.0411832	0.00833593	0.0248451	0.0575213	7.79439e-07	0.00991624	0.0123231	-0.0142366	0.034069	0.421	0.856168
mh_y_upps__nurg_002	UPPS Impulsive Behavior Scale (Short Version)	Youth	Sometimes when I feel bad, I keep doing something even though it is making me feel worse.	continuous	no	Residential deprivation	5752	4744	0.0647819	0.00847711	0.0481671	0.0813967	2.13903e-14	-0.00307769	0.0130028	-0.0285628	0.0224074	0.812895	0.965763
mh_y_upps__nurg_003	UPPS Impulsive Behavior Scale (Short Version)	Youth	When I am upset I often act without thinking.	continuous	no	Residential deprivation	5752	4744	0.0596038	0.00956423	0.0408583	0.0783494	4.60665e-10	0.0286193	0.0150535	-0.000885097	0.0581236	0.0572801	0.695273
mh_y_upps__nurg_004	UPPS Impulsive Behavior Scale (Short Version)	Youth	When I feel rejected, I often say things that I later regret.	continuous	no	Residential deprivation	5752	4744	0.0682529	0.00913572	0.0503473	0.0861586	7.95913e-14	0.0168043	0.0131217	-0.00891381	0.0425223	0.200318	0.778271
mh_y_upps__pers_001	UPPS Impulsive Behavior Scale (Short Version)	Youth	I finish what I start.	continuous	no	Residential deprivation	5752	4744	0.0689094	0.00946775	0.050353	0.0874659	3.37975e-13	0.00947406	0.0150976	-0.0201167	0.0390649	0.530318	0.897952
mh_y_upps__pers_002	UPPS Impulsive Behavior Scale (Short Version)	Youth	I tend to get things done on time.	continuous	no	Residential deprivation	5752	4744	0.0900579	0.00999169	0.0704745	0.109641	1.99988e-19	0.0179133	0.0158088	-0.0130713	0.048898	0.257162	0.803534
mh_y_upps__pers_003	UPPS Impulsive Behavior Scale (Short Version)	Youth	I am a person who always gets the job done.	continuous	no	Residential deprivation	5752	4744	0.0803032	0.00979285	0.0611096	0.0994968	2.40005e-16	0.0123696	0.0149143	-0.0168619	0.0416012	0.406889	0.849597
mh_y_upps__pers_004	UPPS Impulsive Behavior Scale (Short Version)	Youth	I almost always finish projects that I start.	continuous	no	Residential deprivation	5752	4744	0.0811268	0.00958695	0.0623367	0.0999168	2.62351e-17	0.0109174	0.015726	-0.0199051	0.0417398	0.487542	0.882329
mh_y_upps__plan_001	UPPS Impulsive Behavior Scale (Short Version)	Youth	I like to stop and think about things before I do it.	continuous	no	Residential deprivation	5752	4744	0.0399882	0.00953748	0.0212951	0.0586814	2.75593e-05	0.00241582	0.0145494	-0.0261005	0.0309321	0.868124	0.977806
mh_y_upps__plan_002	UPPS Impulsive Behavior Scale (Short Version)	Youth	I try to take a careful approach to things.	continuous	no	Residential deprivation	5752	4744	0.0244129	0.00931276	0.00616021	0.0426656	0.0087558	-0.0117344	0.014309	-0.0397795	0.0163107	0.412176	0.849597
mh_y_upps__plan_003	UPPS Impulsive Behavior Scale (Short Version)	Youth	I am very careful.	continuous	no	Residential deprivation	5752	4744	0.042918	0.00987815	0.0235572	0.0622788	1.39438e-05	0.00222312	0.0145819	-0.0263569	0.0308031	0.878826	0.980009
mh_y_upps__plan_004	UPPS Impulsive Behavior Scale (Short Version)	Youth	I tend to stop and think before doing things.	continuous	no	Residential deprivation	5752	4744	0.0385903	0.0096558	0.0196652	0.0575153	6.42623e-05	0.0117848	0.0142687	-0.0161812	0.0397509	0.408848	0.849597
mh_y_upps__purg_001	UPPS Impulsive Behavior Scale (Short Version)	Youth	When I am in a great mood, I tend to do things that can cause me problems.	continuous	no	Residential deprivation	5752	4744	0.0485993	0.00894516	0.0310672	0.0661315	5.54045e-08	-0.00477065	0.0135707	-0.0313688	0.0218275	0.725183	0.951515
mh_y_upps__purg_002	UPPS Impulsive Behavior Scale (Short Version)	Youth	I tend to act without thinking when I am very, very happy.	continuous	no	Residential deprivation	5752	4744	0.0399619	0.00917258	0.021984	0.0579398	1.32058e-05	-0.0103848	0.0137604	-0.0373546	0.016585	0.450435	0.870398
mh_y_upps__purg_003	UPPS Impulsive Behavior Scale (Short Version)	Youth	When I get really happy about something, I tend to do things that can lead to trouble.	continuous	no	Residential deprivation	5752	4744	0.0518507	0.00911649	0.0339828	0.0697187	1.28854e-08	-0.0132055	0.0139057	-0.0404602	0.0140491	0.34229	0.830318
mh_y_upps__purg_004	UPPS Impulsive Behavior Scale (Short Version)	Youth	I tend to lose control when I am in a great mood.	continuous	no	Residential deprivation	5752	4744	0.0574616	0.00916886	0.0394909	0.0754322	3.67985e-10	-0.00209018	0.0138582	-0.0292517	0.0250713	0.880113	0.980009
mh_y_upps__sens_001	UPPS Impulsive Behavior Scale (Short Version)	Youth	I enjoy taking risks.	continuous	no	Residential deprivation	5752	4744	0.0051071	0.00981349	-0.014127	0.0243412	0.602773	0.0100042	0.0148376	-0.0190768	0.0390853	0.500152	0.888719
mh_y_upps__sens_002	UPPS Impulsive Behavior Scale (Short Version)	Youth	I like new, thrilling things, even if they are a little scary.	continuous	no	Residential deprivation	5752	4744	0.00401753	0.00999823	-0.0155786	0.0236137	0.687814	0.0380408	0.0159826	0.00671539	0.0693661	0.0173064	0.559143
mh_y_upps__sens_003	UPPS Impulsive Behavior Scale (Short Version)	Youth	I would like to learn to fly an airplane.	continuous	no	Residential deprivation	5752	4744	-0.0251838	0.00990255	-0.0445924	-0.00577516	0.0109854	0.0190874	0.0155417	-0.0113737	0.0495485	0.219393	0.785695
mh_y_upps__sens_004	UPPS Impulsive Behavior Scale (Short Version)	Youth	I would like to ski very fast down a high mountain slope.	continuous	no	Residential deprivation	5752	4744	-0.0421376	0.0104786	-0.0626753	-0.0216	5.78735e-05	0.027166	0.0162651	-0.00471298	0.0590449	0.0948792	0.717469
mh_y_ysr__aggr_001	Youth Self Report	Youth	I try to get a lot of attention [Youth; YSR item 19]	continuous	no	Residential deprivation	5214	4307	0.0382108	0.0119678	0.0147544	0.0616672	0.00140896	-0.0260778	0.0202139	-0.0656963	0.0135407	0.197019	0.776124
mh_y_ysr__aggr_002	Youth Self Report	Youth	I destroy my own things [Youth; YSR item 20]	continuous	no	Residential deprivation	5214	4307	0.0673853	0.00999138	0.0478025	0.086968	1.53725e-11	0.0129307	0.015218	-0.016896	0.0427575	0.395492	0.849597
mh_y_ysr__aggr_003	Youth Self Report	Youth	I scream a lot [Youth; YSR item 68]	continuous	no	Residential deprivation	5210	4304	0.0748056	0.0103256	0.0545678	0.0950434	4.33443e-13	0.0060256	0.0158109	-0.0249632	0.0370144	0.703126	0.944035
mh_y_ysr__aggr_004	Youth Self Report	Youth	My moods or feelings change suddenly [Youth; YSR item 87]	continuous	no	Residential deprivation	5209	4302	0.136744	0.0111953	0.114802	0.158687	2.60453e-34	0.0121958	0.0173447	-0.0217993	0.0461908	0.481969	0.879851
mh_y_ysr__aggr_005	Youth Self Report	Youth	I am suspicious [Youth; YSR item 89]	continuous	no	Residential deprivation	5205	4300	0.0655185	0.0110287	0.0439026	0.0871345	2.83789e-09	-0.00225423	0.0172079	-0.0359812	0.0314727	0.895776	0.982834
mh_y_ysr__aggr_006	Youth Self Report	Youth	I tease others a lot [Youth; YSR item 94]	continuous	no	Residential deprivation	5211	4304	0.017232	0.0116695	-0.00563975	0.0401037	0.139764	0.00190571	0.0177632	-0.0329096	0.036721	0.914564	0.984523
mh_y_ysr__aggr__adhd_001	Youth Self Report	Youth	I am louder than other kids [Youth; YSR item 104]	continuous	no	Residential deprivation	5211	4304	0.0517421	0.0125698	0.0271058	0.0763784	3.8485e-05	-0.0115087	0.0191324	-0.0490076	0.0259902	0.547488	0.901598
mh_y_ysr__aggr__cond_001	Youth Self Report	Youth	I am mean to others [Youth; YSR item 16]	continuous	no	Residential deprivation	5210	4305	0.0687964	0.011279	0.0466899	0.0909029	1.06402e-09	0.0138159	0.0165098	-0.0185428	0.0461746	0.402689	0.849597
mh_y_ysr__aggr__cond_002	Youth Self Report	Youth	I destroy things belonging to others [Youth; YSR item 21]	continuous	no	Residential deprivation	5214	4307	0.0234614	0.00930192	0.00522992	0.0416928	0.0116622	0.0172645	0.0138703	-0.00992079	0.0444498	0.213238	0.782731
mh_y_ysr__aggr__cond_003	Youth Self Report	Youth	I get in many fights [Youth; YSR item 37]	continuous	no	Residential deprivation	5213	4306	0.0502689	0.00982643	0.0310094	0.0695283	3.12616e-07	0.0189719	0.0130601	-0.0066255	0.0445692	0.146319	0.7483
mh_y_ysr__aggr__cond_004	Youth Self Report	Youth	I physically attack people [Youth; YSR item 57]	continuous	no	Residential deprivation	5213	4306	0.0480699	0.0101698	0.0281375	0.0680023	2.28145e-06	-0.00670808	0.017391	-0.0407939	0.0273777	0.699704	0.942481
mh_y_ysr__aggr__cond_005	Youth Self Report	Youth	I threaten to hurt people [Youth; YSR item 97]	continuous	no	Residential deprivation	5210	4304	0.037996	0.0102243	0.0179568	0.0580353	0.000202207	0.00737157	0.0142692	-0.0205956	0.0353387	0.605431	0.917777
mh_y_ysr__aggr__opp_001	Youth Self Report	Youth	I argue a lot [Youth; YSR item 3]	continuous	no	Residential deprivation	5214	4308	0.0957301	0.0118957	0.0724149	0.119045	8.45498e-16	0.0328078	0.0182387	-0.00293937	0.068555	0.0720499	0.704932
mh_y_ysr__aggr__opp_002	Youth Self Report	Youth	I disobey my parents [Youth; YSR item 22]	continuous	no	Residential deprivation	5214	4307	0.0848919	0.0110051	0.0633223	0.106462	1.22057e-14	0.0269566	0.0175657	-0.0074716	0.0613849	0.124879	0.727842
mh_y_ysr__aggr__opp_003	Youth Self Report	Youth	I disobey at school [Youth; YSR item 23]	continuous	no	Residential deprivation	5213	4306	0.0688883	0.0111336	0.0470669	0.0907098	6.11539e-10	0.0075501	0.0172546	-0.0262684	0.0413686	0.661699	0.93193
mh_y_ysr__aggr__opp_004	Youth Self Report	Youth	I am stubborn [Youth; YSR item 86]	continuous	no	Residential deprivation	5209	4303	0.063319	0.0126353	0.0385543	0.0880836	5.40646e-07	0.00341259	0.0196425	-0.035086	0.0419111	0.862074	0.975568
mh_y_ysr__aggr__opp_005	Youth Self Report	Youth	I have a hot temper [Youth; YSR item 95]	continuous	no	Residential deprivation	5212	4305	0.0894622	0.012075	0.0657956	0.113129	1.27377e-13	0.0535774	0.0166729	0.0208991	0.0862557	0.00131156	0.442114
mh_y_ysr__anxdep_001	Youth Self Report	Youth	I feel that I have to be perfect [Youth; YSR item 32]	continuous	no	Residential deprivation	5212	4305	0.044512	0.0117114	0.021558	0.067466	0.00014427	-0.0212128	0.018459	-0.0573918	0.0149663	0.250482	0.799072
mh_y_ysr__anxdep_002	Youth Self Report	Youth	I feel that no one loves me [Youth; YSR item 33]	continuous	no	Residential deprivation	5214	4307	0.0910319	0.0113365	0.0688128	0.113251	9.74757e-16	0.0168721	0.0174985	-0.0174244	0.0511686	0.334945	0.828846
mh_y_ysr__anxdep__anx_001	Youth Self Report	Youth	I am afraid of certain animals, situations, or places, other than school [Youth; YSR item 29]	continuous	no	Residential deprivation	5211	4305	0.0737791	0.0111895	0.0518481	0.09571	4.29219e-11	-0.00808747	0.0177274	-0.0428326	0.0266576	0.648237	0.927827
mh_y_ysr__anxdep__anx_002	Youth Self Report	Youth	I am afraid of going to school [Youth; YSR item 30]	continuous	no	Residential deprivation	5213	4306	0.116298	0.0111478	0.0944491	0.138148	1.76338e-25	0.0297462	0.0172082	-0.00398125	0.0634737	0.0838795	0.706743
mh_y_ysr__anxdep__anx_003	Youth Self Report	Youth	I am afraid I might think or do something bad [Youth; YSR item 31]	continuous	no	Residential deprivation	5214	4307	0.0812892	0.01114	0.0594552	0.103123	2.94106e-13	-0.00806886	0.0182371	-0.0438129	0.0276752	0.658169	0.929442
mh_y_ysr__anxdep__anx_004	Youth Self Report	Youth	I am nervous or tense [Youth; YSR item 45]	continuous	no	Residential deprivation	5213	4306	0.121555	0.0114029	0.0992059	0.143904	1.56544e-26	0.00727907	0.0178368	-0.0276804	0.0422386	0.683206	0.938528
mh_y_ysr__anxdep__anx_005	Youth Self Report	Youth	I am too fearful or anxious [Youth; YSR item 50]	continuous	no	Residential deprivation	5211	4304	0.115898	0.0116977	0.0929709	0.138825	3.85197e-23	-0.0102822	0.0192395	-0.0479908	0.0274265	0.593044	0.915603
mh_y_ysr__anxdep__anx_006	Youth Self Report	Youth	I am self-conscious or easily embarrassed [Youth; YSR item 71]	continuous	no	Residential deprivation	5212	4305	0.0908798	0.0118005	0.0677513	0.114008	1.34622e-14	0.00988535	0.018114	-0.0256175	0.0453882	0.585252	0.91382
mh_y_ysr__anxdep__anx_007	Youth Self Report	Youth	I worry a lot [Youth; YSR item 112]	continuous	no	Residential deprivation	5210	4304	0.115161	0.0116351	0.0923566	0.137966	4.2593e-23	-0.0135087	0.0185008	-0.0497696	0.0227522	0.465287	0.873623
mh_y_ysr__anxdep__dep_001	Youth Self Report	Youth	I cry a lot [Youth; YSR item 14]	continuous	no	Residential deprivation	5214	4307	0.0936523	0.0108945	0.0722994	0.115005	8.23569e-18	0.00307997	0.0158182	-0.0279231	0.0340831	0.845619	0.971067
mh_y_ysr__anxdep__dep_002	Youth Self Report	Youth	I feel worthless or inferior [Youth; YSR item 35]	continuous	no	Residential deprivation	5213	4306	0.0982117	0.0114595	0.0757514	0.120672	1.03212e-17	0.0253328	0.0181787	-0.0102968	0.0609623	0.163456	0.754605
mh_y_ysr__anxdep__dep_003	Youth Self Report	Youth	I feel too guilty [Youth; YSR item 52]	continuous	no	Residential deprivation	5213	4307	0.084313	0.0115286	0.0617173	0.106909	2.60561e-13	-0.0198114	0.0185041	-0.0560787	0.0164559	0.284327	0.810714
mh_y_ysr__attn_001	Youth Self Report	Youth	I act too young for my age [Youth; YSR item 1]	continuous	no	Residential deprivation	5209	4304	0.0501833	0.0118255	0.0270057	0.0733608	2.19917e-05	0.0187733	0.0189447	-0.0183577	0.0559043	0.321709	0.819785
mh_y_ysr__attn_002	Youth Self Report	Youth	I feel confused or in a fog [Youth; YSR item 13]	continuous	no	Residential deprivation	5214	4307	0.110476	0.0110847	0.0887503	0.132201	2.13531e-23	0.016627	0.0177479	-0.0181583	0.0514123	0.348841	0.833418
mh_y_ysr__attn_003	Youth Self Report	Youth	I daydream a lot [Youth; YSR item 17]	continuous	no	Residential deprivation	5215	4308	0.0834406	0.0123366	0.0592613	0.10762	1.34532e-11	-0.00204602	0.0186164	-0.0385335	0.0344414	0.912485	0.984343
mh_y_ysr__attn_004	Youth Self Report	Youth	My school work is poor [Youth; YSR item 61]	continuous	no	Residential deprivation	5206	4300	0.0926742	0.0116755	0.0697907	0.115558	2.06295e-15	0.053076	0.0168268	0.0200961	0.086056	0.00160907	0.442114
mh_y_ysr__attn__adhd_001	Youth Self Report	Youth	I fail to finish things I start [Youth; YSR item 4]	continuous	no	Residential deprivation	5212	4305	0.0765883	0.0118088	0.0534435	0.0997331	8.83216e-11	0.0237579	0.018118	-0.0117527	0.0592684	0.189761	0.766401
mh_y_ysr__attn__adhd_002	Youth Self Report	Youth	I have trouble concentrating or paying attention [Youth; YSR item 8]	continuous	no	Residential deprivation	5212	4306	0.0964927	0.0120246	0.0729249	0.120061	1.01869e-15	0.0342127	0.0184517	-0.00195196	0.0703774	0.0637139	0.704932
mh_y_ysr__attn__adhd_003	Youth Self Report	Youth	I have trouble sitting still [Youth; YSR item 10]	continuous	no	Residential deprivation	5214	4307	0.0939244	0.0122145	0.0699845	0.117864	1.47591e-14	0.00950979	0.0186859	-0.0271138	0.0461334	0.610801	0.917958
mh_y_ysr__attn__adhd_004	Youth Self Report	Youth	I act without stopping to think [Youth; YSR item 41]	continuous	no	Residential deprivation	5211	4304	0.069698	0.0118228	0.0465257	0.0928703	3.74184e-09	0.0219139	0.0182345	-0.0138251	0.057653	0.229448	0.787285
mh_y_ysr__attn__adhd_005	Youth Self Report	Youth	I am inattentive or easily distracted [Youth; YSR item 78]	continuous	no	Residential deprivation	5210	4303	0.0934686	0.0119025	0.0701401	0.116797	4.0667e-15	0.0271149	0.0184646	-0.00907499	0.0633048	0.141973	0.747518
mh_y_ysr__othpr_001	Youth Self Report	Youth	I brag [Youth; YSR item 7]	continuous	no	Residential deprivation	5212	4306	-0.024397	0.0115866	-0.0471062	-0.00168774	0.0352368	-0.00864086	0.0177179	-0.0433673	0.0260856	0.625769	0.919126
mh_y_ysr__othpr_002	Youth Self Report	Youth	I bite my fingernails [Youth; YSR item 44]	continuous	no	Residential deprivation	5213	4306	0.0749063	0.0134072	0.0486288	0.101184	2.30975e-08	-0.0114758	0.0209293	-0.0524964	0.0295449	0.583479	0.913649
mh_y_ysr__othpr_003	Youth Self Report	Youth	I eat too much [Youth; YSR item 53]	continuous	no	Residential deprivation	5212	4305	0.0831088	0.0119673	0.0596534	0.106564	3.79371e-12	0.0233893	0.0188478	-0.0135516	0.0603302	0.21462	0.783392
mh_y_ysr__othpr_004	Youth Self Report	Youth	I am overweight [Youth; YSR item 55]	continuous	no	Residential deprivation	5200	4296	0.0877939	0.0131399	0.0620401	0.113548	2.36579e-11	-0.00236174	0.0213134	-0.0441353	0.0394118	0.911767	0.984343
mh_y_ysr__othpr_005	Youth Self Report	Youth	Physical problems without known physical cause: Other [Youth; YSR item 56h]	continuous	no	Residential deprivation	5068	4191	0.0402952	0.00985006	0.0209895	0.059601	4.29773e-05	0.00438585	0.0146951	-0.0244161	0.0331878	0.765355	0.957417
mh_y_ysr__othpr_006	Youth Self Report	Youth	I show off or clown [Youth; YSR item 74]	continuous	no	Residential deprivation	5211	4305	0.0135246	0.0116032	-0.00921722	0.0362665	0.243778	0.00688572	0.0174824	-0.0273791	0.0411506	0.69368	0.941133
mh_y_ysr__othpr_007	Youth Self Report	Youth	I wish I were of the opposite sex [Youth; YSR item 110]	continuous	no	Residential deprivation	3940	3302	0.0638411	0.0161092	0.0322675	0.0954146	7.40106e-05	0.00489137	0.0261046	-0.0462727	0.0560554	0.851366	0.973308
mh_y_ysr__othpr__adhd_001	Youth Self Report	Youth	I talk too much [Youth; YSR item 93]	continuous	no	Residential deprivation	5208	4303	0.0603706	0.0123162	0.0362312	0.0845099	9.50041e-07	-0.0114535	0.019411	-0.0494983	0.0265913	0.555156	0.904096
mh_y_ysr__othpr__dep_001	Youth Self Report	Youth	I don't eat as well as I should [Youth; YSR item 24]	continuous	no	Residential deprivation	5213	4306	0.0838495	0.011644	0.0610277	0.106671	5.97322e-13	-0.00565918	0.0177405	-0.04043	0.0291116	0.749729	0.953943
mh_y_ysr__othpr__dep_002	Youth Self Report	Youth	I sleep more than most kids during the day and/or night [Youth; YSR item 77]	continuous	no	Residential deprivation	5202	4298	0.0417199	0.0113351	0.0195035	0.0639363	0.000232689	-0.0113381	0.0167482	-0.044164	0.0214878	0.498424	0.888198
mh_y_ysr__pos_001	Youth Self Report	Youth	I like animals [Youth; YSR item 6]	continuous	no	Residential deprivation	5203	4300	0.0163691	0.0113917	-0.0059583	0.0386965	0.150739	0.0111533	0.0184482	-0.0250045	0.0473112	0.545462	0.900978
mh_y_ysr__pos_002	Youth Self Report	Youth	I am pretty honest [Youth; YSR item 15]	continuous	no	Residential deprivation	5215	4308	-0.0491917	0.0110551	-0.0708594	-0.027524	8.60038e-06	0.0047006	0.0176067	-0.029808	0.0392092	0.789486	0.964363
mh_y_ysr__pos_003	Youth Self Report	Youth	I can do certain things better than most kids [Youth; YSR item 49]	continuous	no	Residential deprivation	5208	4304	-0.009535	0.0117227	-0.0325111	0.0134411	0.416001	-0.0163642	0.0186867	-0.0529895	0.020261	0.381184	0.849134
mh_y_ysr__pos_004	Youth Self Report	Youth	I can be pretty friendly [Youth; YSR item 59]	continuous	no	Residential deprivation	5186	4285	-0.0321815	0.0105141	-0.0527888	-0.0115742	0.00220753	-0.00255825	0.0164779	-0.0348543	0.0297377	0.876621	0.980009
mh_y_ysr__pos_005	Youth Self Report	Youth	I like to try new things [Youth; YSR item 60]	continuous	no	Residential deprivation	5210	4303	-0.0532525	0.0114606	-0.0757149	-0.03079	3.37528e-06	-0.00416009	0.0174231	-0.0383087	0.0299886	0.811285	0.965763
mh_y_ysr__pos_006	Youth Self Report	Youth	I can work well with my hands [Youth; YSR item 73]	continuous	no	Residential deprivation	5207	4301	-0.0120969	0.0114238	-0.0344872	0.0102933	0.289635	0.00847417	0.0178094	-0.0264317	0.04338	0.634199	0.92217
mh_y_ysr__pos_007	Youth Self Report	Youth	I stand up for my rights [Youth; YSR item 80]	continuous	no	Residential deprivation	5203	4301	-0.0353681	0.0113853	-0.0576829	-0.0130533	0.00189336	-0.003236	0.0164311	-0.0354404	0.0289684	0.843872	0.97039
mh_y_ysr__pos_008	Youth Self Report	Youth	I enjoy being with people [Youth; YSR item 88]	continuous	no	Residential deprivation	3964	3321	-0.0802297	0.014985	-0.1096	-0.0508597	8.60295e-08	-0.00097038	0.022098	-0.0442817	0.0423409	0.964974	0.993663
mh_y_ysr__pos_009	Youth Self Report	Youth	I like to make others laugh [Youth; YSR item 92]	continuous	no	Residential deprivation	5210	4303	-0.022894	0.0111423	-0.0447325	-0.00105551	0.0399086	-0.0354378	0.0174364	-0.0696126	-0.0012631	0.0421127	0.665741
mh_y_ysr__pos_010	Youth Self Report	Youth	I like to help others [Youth; YSR item 98]	continuous	no	Residential deprivation	3960	3319	-0.0364639	0.0151697	-0.066196	-0.00673192	0.0162284	-0.0408234	0.0223146	-0.0845591	0.00291235	0.0673321	0.704932
mh_y_ysr__pos_011	Youth Self Report	Youth	I like to be fair to others [Youth; YSR item 106]	continuous	no	Residential deprivation	3956	3316	-0.0309314	0.0147948	-0.0599287	-0.00193414	0.0365554	0.0127287	0.0220524	-0.0304932	0.0559505	0.563803	0.906889
mh_y_ysr__pos_012	Youth Self Report	Youth	I enjoy a good joke [Youth; YSR item 107]	continuous	no	Residential deprivation	5210	4304	-0.0498577	0.010658	-0.070747	-0.0289684	2.89736e-06	-0.00470288	0.0159893	-0.0360414	0.0266357	0.768662	0.957642
mh_y_ysr__pos_013	Youth Self Report	Youth	I like to take life easy [Youth; YSR item 108]	continuous	no	Residential deprivation	5206	4301	-0.000796362	0.0110895	-0.0225314	0.0209387	0.942751	0.0205427	0.0170133	-0.0128027	0.0538881	0.227258	0.786949
mh_y_ysr__pos_014	Youth Self Report	Youth	I try to help other people when I can [Youth; YSR item 109]	continuous	no	Residential deprivation	3961	3317	-0.0393556	0.0153809	-0.0695015	-0.00920969	0.0105052	-0.00155275	0.0229623	-0.046558	0.0434525	0.946087	0.990957
mh_y_ysr__rule_001	Youth Self Report	Youth	I drink alcohol without my parents' approval [Youth; YSR item 2]	continuous	no	Residential deprivation	5212	4305	0.0429974	0.0118151	0.0198402	0.0661545	0.000273493	0.0106483	0.0229966	-0.0344241	0.0557208	0.643336	0.926332
mh_y_ysr__rule_002	Youth Self Report	Youth	I would rather be with older kids than kids my own age [Youth; YSR item 63]	continuous	no	Residential deprivation	5203	4299	0.0876962	0.012427	0.0633397	0.112053	1.70274e-12	-0.0137445	0.0176878	-0.0484121	0.020923	0.437123	0.865508
mh_y_ysr__rule_003	Youth Self Report	Youth	I think about sex too much [Youth; YSR item 96]	continuous	no	Residential deprivation	5196	4295	0.0595995	0.0120362	0.036009	0.08319	7.35719e-07	0.0122724	0.0191421	-0.0252455	0.0497902	0.521445	0.894608
mh_y_ysr__rule_004	Youth Self Report	Youth	I smoke, chew, or sniff tobacco [Youth; YSR item 99]	continuous	no	Residential deprivation	5211	4305	0.0559309	0.0128714	0.0307034	0.0811584	1.3905e-05	0.0400728	0.0276985	-0.0142154	0.0943609	0.147968	0.7483
mh_y_ysr__rule_005	Youth Self Report	Youth	I use drugs for nonmedical purposes ( don't include alcohol or tobacco) [Youth; YSR item 105]	continuous	no	Residential deprivation	5211	4304	0.0557551	0.011852	0.0325256	0.0789845	2.54761e-06	-0.00623719	0.0212863	-0.0479576	0.0354832	0.769511	0.957642
mh_y_ysr__rule__cond_001	Youth Self Report	Youth	I don't feel guilty after doing something I shouldn't [Youth; YSR item 26]	continuous	no	Residential deprivation	5211	4305	0.0462198	0.00983926	0.0269353	0.0655044	2.63373e-06	0.0147268	0.0144422	-0.0135793	0.0430329	0.307866	0.810714
mh_y_ysr__rule__cond_002	Youth Self Report	Youth	I break rules at home, school, or elsewhere [Youth; YSR item 28]	continuous	no	Residential deprivation	5215	4308	0.0828551	0.011013	0.06127	0.10444	5.33792e-14	0.0440503	0.0185174	0.0077568	0.0803439	0.0173665	0.559143
mh_y_ysr__rule__cond_003	Youth Self Report	Youth	I hang around with kids who get in trouble [Youth; YSR item 39]	continuous	no	Residential deprivation	5213	4306	0.0914988	0.0115382	0.0688843	0.114113	2.19039e-15	0.0364709	0.0177151	0.00175001	0.0711919	0.0395181	0.655699
mh_y_ysr__rule__cond_004	Youth Self Report	Youth	I lie or cheat [Youth; YSR item 43]	continuous	no	Residential deprivation	5212	4305	0.0522329	0.0111508	0.0303778	0.074088	2.81009e-06	0.0141309	0.0179666	-0.021083	0.0493449	0.431569	0.859305
mh_y_ysr__rule__cond_005	Youth Self Report	Youth	I run away from home [Youth; YSR item 67]	continuous	no	Residential deprivation	5211	4305	0.0509296	0.00947146	0.0323659	0.0694933	7.56681e-08	0.0138001	0.0131778	-0.0120279	0.039628	0.294997	0.810714
mh_y_ysr__rule__cond_006	Youth Self Report	Youth	I set fires [Youth; YSR item 72]	continuous	no	Residential deprivation	5212	4305	0.0239565	0.0102649	0.00383766	0.0440753	0.0196048	0.000255818	0.0143591	-0.0278875	0.0283991	0.985786	0.997846
mh_y_ysr__rule__cond_007	Youth Self Report	Youth	I steal at home [Youth; YSR item 81]	continuous	no	Residential deprivation	5212	4305	0.0595712	0.0108153	0.0383736	0.0807687	3.62826e-08	-0.0284883	0.0181891	-0.0641384	0.00716172	0.117295	0.722591
mh_y_ysr__rule__cond_008	Youth Self Report	Youth	I steal from places other than home [Youth; YSR item 82]	continuous	no	Residential deprivation	5212	4305	0.0545309	0.0114959	0.0319994	0.0770624	2.10037e-06	0.00386302	0.0229153	-0.0410502	0.0487763	0.866129	0.976998
mh_y_ysr__rule__cond_009	Youth Self Report	Youth	I swear or use dirty language [Youth; YSR item 90]	continuous	no	Residential deprivation	5209	4302	0.104186	0.0130046	0.0786972	0.129674	1.13352e-15	0.0312353	0.0195612	-0.007104	0.0695746	0.110311	0.722591
mh_y_ysr__rule__cond_010	Youth Self Report	Youth	I cut classes or skip school [Youth; YSR item 101]	continuous	no	Residential deprivation	5211	4304	0.0850045	0.0112263	0.0630014	0.107008	3.67756e-14	0.028198	0.0151604	-0.00151575	0.0579118	0.0628879	0.704932
mh_y_ysr__soc_001	Youth Self Report	Youth	I feel lonely [Youth; YSR item 12]	continuous	no	Residential deprivation	5214	4307	0.120359	0.0113522	0.0981093	0.142609	2.90914e-26	0.00412065	0.0174022	-0.029987	0.0382283	0.81282	0.965763
mh_y_ysr__soc_002	Youth Self Report	Youth	I don't get along with other kids [Youth; YSR item 25]	continuous	no	Residential deprivation	5214	4307	0.0918349	0.0106051	0.0710494	0.112621	4.73762e-18	0.0217163	0.0151949	-0.00806527	0.0514978	0.152953	0.7483
mh_y_ysr__soc_003	Youth Self Report	Youth	I am jealous of others [Youth; YSR item 27]	continuous	no	Residential deprivation	5215	4308	0.068426	0.0117509	0.0453947	0.0914574	5.77839e-09	0.0189352	0.0184672	-0.0172598	0.0551302	0.305202	0.810714
mh_y_ysr__soc_004	Youth Self Report	Youth	I feel that others are out to get me [Youth; YSR item 34]	continuous	no	Residential deprivation	5213	4306	0.103289	0.0112344	0.0812698	0.125308	3.78677e-20	0.0158399	0.0173565	-0.0181783	0.0498581	0.361444	0.840105
mh_y_ysr__soc_005	Youth Self Report	Youth	I accidentally get hurt a lot [Youth; YSR item 36]	continuous	no	Residential deprivation	5214	4307	0.0741353	0.0111425	0.0522963	0.0959742	2.86482e-11	0.0198339	0.0168232	-0.0131389	0.0528066	0.238413	0.792696
mh_y_ysr__soc_006	Youth Self Report	Youth	I get teased a lot [Youth; YSR item 38]	continuous	no	Residential deprivation	5212	4306	0.0857804	0.0118453	0.062564	0.108997	4.43024e-13	0.012839	0.018359	-0.023144	0.0488221	0.484346	0.880617
mh_y_ysr__soc_007	Youth Self Report	Youth	I am not liked by other kids [Youth; YSR item 48]	continuous	no	Residential deprivation	5201	4297	0.11296	0.0115707	0.0902814	0.135638	1.63042e-22	0.0345261	0.0164006	0.00238148	0.0666707	0.0352765	0.652627
mh_y_ysr__soc_008	Youth Self Report	Youth	I am poorly coordinated or clumsy [Youth; YSR item 62]	continuous	no	Residential deprivation	5213	4306	0.0874399	0.0115524	0.0647977	0.110082	3.76073e-14	0.0156552	0.0172149	-0.0180855	0.0493958	0.363142	0.840235
mh_y_ysr__soc_009	Youth Self Report	Youth	I would rather be with younger kids than kids my own age [Youth; YSR item 64]	continuous	no	Residential deprivation	5203	4299	0.018736	0.0113448	-0.00349933	0.0409713	0.0986344	-0.0215075	0.0164055	-0.0536617	0.0106467	0.18986	0.766401
mh_y_ysr__soc_010	Youth Self Report	Youth	I have a speech problem [Youth; YSR item 79]	continuous	no	Residential deprivation	5210	4304	0.0594794	0.0114957	0.0369483	0.0820105	2.29061e-07	0.0282233	0.0184009	-0.00784181	0.0642883	0.125079	0.727842
mh_y_ysr__soc__anx_001	Youth Self Report	Youth	I'm too dependent on adults [Youth; YSR item 11]	continuous	no	Residential deprivation	5211	4305	0.04646	0.0114329	0.024052	0.068868	4.82967e-05	0.0246553	0.0183161	-0.0112437	0.0605543	0.178271	0.758143
mh_y_ysr__som_001	Youth Self Report	Youth	I feel dizzy or lightheaded [Youth; YSR item 51]	continuous	no	Residential deprivation	5211	4304	0.102328	0.0105144	0.0817205	0.122936	2.19812e-22	0.00171615	0.0154311	-0.0285282	0.0319605	0.911447	0.984343
mh_y_ysr__som__anx_001	Youth Self Report	Youth	I have nightmares [Youth; YSR item 47]	continuous	no	Residential deprivation	5214	4307	0.109653	0.0111121	0.0878741	0.131433	5.73187e-23	0.00504668	0.0181057	-0.0304398	0.0405331	0.780448	0.962314
mh_y_ysr__som__dep_001	Youth Self Report	Youth	I feel overtired without good reason [Youth; YSR item 54]	continuous	no	Residential deprivation	5212	4305	0.116734	0.0112501	0.0946846	0.138784	3.17982e-25	0.0167066	0.0176278	-0.0178431	0.0512564	0.343258	0.830517
mh_y_ysr__som__somat_001	Youth Self Report	Youth	Physical problems without known physical cause: Aches or pains (not stomach or headaches) [Youth; YSR item 56a]	continuous	no	Residential deprivation	5211	4305	0.0682455	0.0109637	0.0467571	0.0897339	4.82483e-10	0.0173253	0.0166066	-0.015223	0.0498735	0.29682	0.810714
mh_y_ysr__som__somat_002	Youth Self Report	Youth	Physical problems without known physical cause: Headaches [Youth; YSR item 56b]	continuous	no	Residential deprivation	5213	4306	0.0702774	0.0110536	0.0486128	0.0919419	2.04536e-10	0.0318457	0.0174682	-0.00239134	0.0660827	0.0682932	0.704932
mh_y_ysr__som__somat_003	Youth Self Report	Youth	Physical problems without known physical cause: Nausea, feel sick [Youth; YSR item 56c]	continuous	no	Residential deprivation	5212	4305	0.089319	0.0105069	0.068726	0.109912	1.87923e-17	0.010356	0.0155812	-0.0201827	0.0408946	0.506278	0.89116
mh_y_ysr__som__somat_004	Youth Self Report	Youth	Physical problems without known physical cause: Problems with eyes (not if corrected by glasses) [Youth; YSR item 56c]	continuous	no	Residential deprivation	5211	4304	0.0594198	0.0103404	0.0391529	0.0796866	9.11889e-09	0.00605208	0.0154236	-0.0241777	0.0362819	0.69477	0.941673
mh_y_ysr__som__somat_005	Youth Self Report	Youth	Physical problems without known physical cause: Rashes or other skin problems [Youth; YSR item 56e]	continuous	no	Residential deprivation	5211	4306	0.0534201	0.0108566	0.0321416	0.0746986	8.63061e-07	0.00105644	0.0162029	-0.0307007	0.0328136	0.948014	0.990957
mh_y_ysr__som__somat_006	Youth Self Report	Youth	Physical problems without known physical cause: Stomachaches [Youth; YSR item 56f]	continuous	no	Residential deprivation	5212	4306	0.085526	0.0106257	0.0646999	0.106352	8.35025e-16	0.00925547	0.0162347	-0.022564	0.0410749	0.568607	0.906889
mh_y_ysr__som__somat_007	Youth Self Report	Youth	Physical problems without known physical cause: Vomiting, throwing up [Youth; YSR item 56g]	continuous	no	Residential deprivation	5213	4307	0.0474862	0.0100303	0.0278272	0.0671453	2.19841e-06	0.00938223	0.0142657	-0.0185781	0.0373425	0.510746	0.891896
mh_y_ysr__tho_001	Youth Self Report	Youth	I can't get my mind off certain thoughts [Youth; YSR item 9]	continuous	no	Residential deprivation	5214	4307	0.113049	0.0113386	0.0908261	0.135273	2.05637e-23	0.00747261	0.0177171	-0.0272523	0.0421975	0.67319	0.936056
mh_y_ysr__tho_002	Youth Self Report	Youth	I hear sounds or voices that other people think aren't there [Youth; YSR item 40]	continuous	no	Residential deprivation	5211	4304	0.0747627	0.0113003	0.0526144	0.096911	3.69126e-11	0.00581066	0.0176806	-0.0288427	0.040464	0.742424	0.953525
mh_y_ysr__tho_003	Youth Self Report	Youth	Parts of my body twitch or make nervous movements [Youth; YSR item 46]	continuous	no	Residential deprivation	5213	4306	0.117306	0.011216	0.0953234	0.139289	1.33454e-25	0.00174169	0.0174001	-0.0323618	0.0358452	0.920268	0.985809
mh_y_ysr__tho_004	Youth Self Report	Youth	I pick my skin or other parts of my body [Youth; YSR item 58]	continuous	no	Residential deprivation	5211	4304	0.0806403	0.0115993	0.0579061	0.103374	3.59658e-12	-0.00132373	0.0177433	-0.0360999	0.0334524	0.940529	0.990646
mh_y_ysr__tho_005	Youth Self Report	Youth	I repeat certain acts over and over [Youth; YSR item 66]	continuous	no	Residential deprivation	5209	4304	0.103473	0.011417	0.0810962	0.12585	1.26827e-19	0.0123198	0.0182538	-0.0234571	0.0480967	0.49973	0.888593
mh_y_ysr__tho_006	Youth Self Report	Youth	I see things that other people think aren't there [Youth; YSR item 70]	continuous	no	Residential deprivation	5208	4303	0.069381	0.0110456	0.0477321	0.09103	3.35678e-10	0.0214186	0.0186226	-0.0150811	0.0579183	0.250086	0.799072
mh_y_ysr__tho_007	Youth Self Report	Youth	I store up too many things I don't need [Youth; YSR item 83]	continuous	no	Residential deprivation	5210	4303	0.0475103	0.0119073	0.0241724	0.0708482	6.60717e-05	-0.0135889	0.0183755	-0.0496043	0.0224265	0.459597	0.871494
mh_y_ysr__tho_008	Youth Self Report	Youth	I do things other people think are strange [Youth; YSR item 84]	continuous	no	Residential deprivation	5210	4303	0.0973299	0.0124338	0.0729601	0.1217	4.96219e-15	-0.0182396	0.0185429	-0.0545831	0.0181038	0.325291	0.821696
mh_y_ysr__tho_009	Youth Self Report	Youth	I have thoughts that other people would think are strange [Youth; YSR item 85]	continuous	no	Residential deprivation	5206	4300	0.0978541	0.0120693	0.0741986	0.12151	5.1606e-16	-0.00442055	0.0191269	-0.0419087	0.0330676	0.817225	0.965763
mh_y_ysr__tho__dep_002	Youth Self Report	Youth	I sleep less than most kids [Youth; YSR item 76]	continuous	no	Residential deprivation	5204	4300	0.0670603	0.011412	0.0446933	0.0894274	4.19473e-09	0.0332472	0.018014	-0.00205956	0.0685541	0.0649455	0.704932
mh_y_ysr__tho__dep_003	Youth Self Report	Youth	I have trouble sleeping [Youth; YSR item 100]	continuous	no	Residential deprivation	5211	4304	0.104905	0.0117386	0.0818973	0.127912	4.00991e-19	0.0160476	0.018399	-0.0200139	0.052109	0.383102	0.849134
mh_y_ysr__wthdep_001	Youth Self Report	Youth	I would rather be alone than with others [Youth; YSR item 42]	continuous	no	Residential deprivation	5212	4306	0.0873662	0.0114809	0.0648641	0.109868	2.74735e-14	0.00320848	0.0172228	-0.0305475	0.0369645	0.852215	0.973684
mh_y_ysr__wthdep_002	Youth Self Report	Youth	I refuse to talk [Youth; YSR item 65]	continuous	no	Residential deprivation	5211	4305	0.0826898	0.0114682	0.0602125	0.105167	5.58083e-13	0.0260674	0.0169073	-0.00707036	0.0592051	0.123127	0.727842
mh_y_ysr__wthdep_003	Youth Self Report	Youth	I am secretive or keep things to myself [Youth; YSR item 69]	continuous	no	Residential deprivation	5209	4303	0.0954609	0.0115716	0.0727811	0.118141	1.58909e-16	-0.00980259	0.0171182	-0.0433536	0.0237484	0.566887	0.906889
mh_y_ysr__wthdep_004	Youth Self Report	Youth	I am too shy or timid [Youth; YSR item 75]	continuous	no	Residential deprivation	5210	4304	0.0662206	0.0121454	0.042416	0.0900252	4.97183e-08	0.0597862	0.0187205	0.0230947	0.0964777	0.00140499	0.442114
mh_y_ysr__wthdep_005	Youth Self Report	Youth	I keep from getting involved with others [Youth; YSR item 111]	continuous	no	Residential deprivation	5197	4296	0.0388183	0.0101089	0.0190052	0.0586314	0.000123027	0.0241587	0.015709	-0.00663036	0.0549477	0.124076	0.727842
mh_y_ysr__wthdep__dep_001	Youth Self Report	Youth	There is very little that I enjoy [Youth; YSR item 5]	continuous	no	Residential deprivation	5213	4306	0.0908107	0.0111077	0.06904	0.112582	2.94777e-16	-0.00936027	0.0183991	-0.0454218	0.0267012	0.610937	0.917958
mh_y_ysr__wthdep__dep_002	Youth Self Report	Youth	I don't have much energy [Youth; YSR item 102]	continuous	no	Residential deprivation	5210	4303	0.115955	0.0117036	0.0930164	0.138894	3.85673e-23	0.0159145	0.0181944	-0.0197458	0.0515748	0.381739	0.849134
mh_y_ysr__wthdep__dep_003	Youth Self Report	Youth	I am unhappy, sad, or depressed [Youth; YSR item 103]	continuous	no	Residential deprivation	5211	4304	0.125943	0.0114394	0.103523	0.148364	3.43441e-28	0.0162823	0.0174518	-0.0179227	0.0504872	0.350829	0.83433
ph_p_ipaq_001	International Physical Activity Questionnaire	Parent	During the last 7 days, on how many days did you do vigorous physical activities like heavy lifting, digging, aerobics, or fast bicycling?	continuous	no	Residential deprivation	5156	4261	-0.0388533	0.0162241	-0.070652	-0.00705455	0.0166302	-0.00374379	0.0247183	-0.0521907	0.0447032	0.879614	0.980009
ph_p_ipaq_002	International Physical Activity Questionnaire	Parent	During the last 7 days, on how many days did you do moderate physical activities like carrying light loads, bicycling at a regular pace, or doubles tennis? Do not include walking.	continuous	no	Residential deprivation	5127	4240	-0.0458812	0.0159686	-0.077179	-0.0145834	0.00406312	-0.0013961	0.0257204	-0.0518071	0.0490149	0.956712	0.992671
ph_p_ipaq_003	International Physical Activity Questionnaire	Parent	During the last 7 days, on how many days did you walk for at least 10 minutes at a time?	continuous	no	Residential deprivation	5125	4237	-0.0280033	0.0162074	-0.0597692	0.00376264	0.0840226	0.0115705	0.0237323	-0.034944	0.0580849	0.625875	0.919126
ph_p_ipaq_001__01	International Physical Activity Questionnaire	Parent	How much time did you usually spend doing vigorous physical activities on one of those days: total minutes	continuous	no	Residential deprivation	5084	4212	-0.0131096	0.0157663	-0.044011	0.0177917	0.405693	-0.0308929	0.022019	-0.0740493	0.0122634	0.160612	0.752342
ph_p_ipaq_002__01	International Physical Activity Questionnaire	Parent	How much time did you usually spend doing moderate physical activities on one of those days: total minutes	continuous	no	Residential deprivation	5011	4150	0.00650676	0.0170362	-0.0268835	0.0398971	0.702508	0.00216982	0.0345841	-0.0656138	0.0699535	0.949973	0.990957
ph_p_ipaq_003__01	International Physical Activity Questionnaire	Parent	How much time did you usually spend walking on those days: total minutes	continuous	no	Residential deprivation	4973	4118	0.0183332	0.0165665	-0.0141366	0.050803	0.26845	0.00520756	0.018542	-0.0311341	0.0415492	0.778824	0.961215
ph_p_ipaq_004__01	International Physical Activity Questionnaire	Parent	During the last 7 days, how much time did you spend sitting on a week day: total minutes	continuous	no	Residential deprivation	4789	3976	0.00465168	0.0164656	-0.0276203	0.0369236	0.777553	-0.00329311	0.0240746	-0.0504785	0.0438922	0.891199	0.981448
ph_p_saiq__lmusic_001	Sports and Activities Involvement Questionnaire	Parent	Does your child listen to music for pleasure? [Parent]	binary	no	Residential deprivation	5752	4744	0.0175635	0.0145816	-0.011016	0.046143	0.228399	-0.0117818	0.0210455	-0.0530301	0.0294666	0.575599	0.909674
ph_p_saiq__lmusic_001__l	Sports and Activities Involvement Questionnaire	Parent	Since we last saw you, has your child listened to music for pleasure? [Parent; Longitudinal]	binary	no	Residential deprivation	5648	4654	0.0103555	0.0114966	-0.0121775	0.0328885	0.367725	0.000159396	0.0165654	-0.0323082	0.032627	0.992323	0.998755
ph_p_saiq__read_001	Sports and Activities Involvement Questionnaire	Parent	Does your child read for pleasure? [Parent]	binary	no	Residential deprivation	5752	4744	-0.0264377	0.0141036	-0.0540803	0.0012049	0.0608571	0.0280802	0.0196207	-0.0103757	0.0665361	0.152387	0.7483
ph_p_saiq__read_001__l	Sports and Activities Involvement Questionnaire	Parent	Since we last saw you, has your child read for pleasure? [Parent; Longitudinal]	binary	no	Residential deprivation	5648	4654	-0.0440374	0.0120661	-0.0676864	-0.0203883	0.000262558	-0.00830478	0.0175072	-0.0426182	0.0260086	0.63524	0.922651
ph_p_saiq__sarm__lmusic_001	Sports and Activities Involvement Questionnaire	Parent	Does your child listen to music on their own in their free time? [Parent]	binary	no	Residential deprivation	5202	4299	0.0285479	0.0150604	-0.000969917	0.0580657	0.058018	0.0306541	0.0227184	-0.0138731	0.0751814	0.177238	0.758143
ph_p_saiq__sarm__read_001	Sports and Activities Involvement Questionnaire	Parent	Does your child read on their own in their free time? [Parent]	binary	no	Residential deprivation	5198	4297	-0.0381462	0.0147848	-0.0671238	-0.00916862	0.00987705	0.0311597	0.0220546	-0.0120665	0.074386	0.157702	0.751018
ph_p_saiq__art_001	Sports and Activities Involvement Questionnaire	Parent	Drawing, Painting, Graphic Art, Photography, Pottery, Sculpting: During the most active period, about how many months per year did your child participate? [Parent]	continuous	no	Residential deprivation	5702	4709	-0.00765954	0.0134865	-0.0340925	0.0187735	0.570074	0.0150771	0.0204127	-0.0249309	0.0550852	0.46014	0.871494
ph_p_saiq__art_001__l	Sports and Activities Involvement Questionnaire	Parent	Drawing, Painting, Graphic Art, Photography, Pottery, Sculpting: Since we last saw you, about how many months did your child participate in this activity? [Parent; Longitudinal]	continuous	no	Residential deprivation	5664	4665	0.0280988	0.00970907	0.00906937	0.0471282	0.00380275	0.0118355	0.0141433	-0.0158848	0.0395558	0.402687	0.849597
ph_p_saiq__art_002	Sports and Activities Involvement Questionnaire	Parent	Drawing, Painting, Graphic Art, Photography, Pottery, Sculpting: About how many days per week? [Parent]	continuous	no	Residential deprivation	5717	4718	0.00794045	0.0134457	-0.0184127	0.0342936	0.554818	0.0133005	0.0195283	-0.0249742	0.0515752	0.495814	0.886676
ph_p_saiq__art_002__l	Sports and Activities Involvement Questionnaire	Parent	Drawing, Painting, Graphic Art, Photography, Pottery, Sculpting: About how many days per week? [Parent; Longitudinal]	continuous	no	Residential deprivation	5663	4664	0.0357118	0.00967443	0.0167503	0.0546734	0.000223056	0.0124695	0.0140385	-0.0150454	0.0399844	0.374413	0.848319
ph_p_saiq__art_003	Sports and Activities Involvement Questionnaire	Parent	Drawing, Painting, Graphic Art, Photography, Pottery, Sculpting: About how many minutes per session? [Parent]	continuous	no	Residential deprivation	5703	4710	0.00311763	0.0134633	-0.02327	0.0295052	0.816876	0.015708	0.0209785	-0.0254092	0.0568252	0.453998	0.871494
ph_p_saiq__art_003__l	Sports and Activities Involvement Questionnaire	Parent	Drawing, Painting, Graphic Art, Photography, Pottery, Sculpting: About how many minutes per session? [Parent; Longitudinal]	continuous	no	Residential deprivation	5661	4662	0.024684	0.00962458	0.00582015	0.0435478	0.0103271	0.0136427	0.014302	-0.0143888	0.0416742	0.340136	0.83027
ph_p_saiq__art_004	Sports and Activities Involvement Questionnaire	Parent	Drawing, Painting, Graphic Art, Photography, Pottery, Sculpting: Was any of this activity part of an organized team, group, band, orchestra, chorus, or program at school? [Parent]	binary	no	Residential deprivation	5750	4743	-0.00740747	0.0137484	-0.0343538	0.0195389	0.590033	0.0173523	0.0219886	-0.0257445	0.060449	0.430025	0.859065
ph_p_saiq__art_004__l	Sports and Activities Involvement Questionnaire	Parent	Drawing, Painting, Graphic Art, Photography, Pottery, Sculpting: Was any of this activity part of an organized team, group, band, orchestra, chorus, or program at school? [Parent; Longitudinal]	binary	no	Residential deprivation	5663	4665	-0.00393723	0.00958595	-0.0227253	0.0148509	0.681271	0.0334561	0.0143667	0.00529797	0.0616142	0.0198733	0.57115
ph_p_saiq__art_005	Sports and Activities Involvement Questionnaire	Parent	Drawing, Painting, Graphic Art, Photography, Pottery, Sculpting: Was any of this activity part of an organized team, group, band, orchestra, chorus, or program outside of school? [Parent]	binary	no	Residential deprivation	5746	4738	-0.00146133	0.0134387	-0.0278007	0.0248781	0.913408	-0.000129196	0.0209537	-0.0411978	0.0409394	0.99508	0.999862
ph_p_saiq__art_005__l	Sports and Activities Involvement Questionnaire	Parent	Drawing, Painting, Graphic Art, Photography, Pottery, Sculpting: Was any of this activity part of an organized team, group, band, orchestra, chorus, or program outside of school? [Parent; Longitudinal]	binary	no	Residential deprivation	5663	4665	0.0128	0.00945161	-0.00572477	0.0313249	0.17565	0.0228891	0.0134645	-0.00350082	0.0492789	0.0891385	0.717469
ph_p_saiq__art_006	Sports and Activities Involvement Questionnaire	Parent	Drawing, Painting, Graphic Art, Photography, Pottery, Sculpting: Did your child receive individual private instruction? [Parent]	binary	no	Residential deprivation	5749	4742	-0.00678741	0.0139417	-0.0341126	0.0205378	0.626369	0.0444818	0.0222531	0.000866541	0.088097	0.0456187	0.665741
ph_p_saiq__art_006__l	Sports and Activities Involvement Questionnaire	Parent	Drawing, Painting, Graphic Art, Photography, Pottery, Sculpting: Did your child receive individual private instruction? [Parent; Longitudinal]	binary	no	Residential deprivation	5662	4664	0.00385911	0.0104393	-0.0166015	0.0243197	0.711627	-0.00869495	0.0142359	-0.0365967	0.0192068	0.541347	0.900087
ph_p_saiq__art_007	Sports and Activities Involvement Questionnaire	Parent	Drawing, Painting, Graphic Art, Photography, Pottery, Sculpting: Did your child learn this activity without formal instruction? [Parent]	binary	no	Residential deprivation	5745	4740	-0.00343814	0.0138244	-0.0305335	0.0236572	0.803592	-0.00156415	0.0203008	-0.041353	0.0382247	0.938585	0.990202
ph_p_saiq__art_007__l	Sports and Activities Involvement Questionnaire	Parent	Drawing, Painting, Graphic Art, Photography, Pottery, Sculpting: Did your child learn this activity without formal instruction? [Parent; Longitudinal]	binary	no	Residential deprivation	5663	4665	0.0274254	0.00989657	0.00802849	0.0468223	0.00558494	0.0120034	0.0151935	-0.0177752	0.0417821	0.429504	0.859065
ph_p_saiq__art_008	Sports and Activities Involvement Questionnaire	Parent	Drawing, Painting, Graphic Art, Photography, Pottery, Sculpting: For how many years did your child participate in this activity? [Parent]	continuous	no	Residential deprivation	5717	4715	-0.00523156	0.0134009	-0.0314968	0.0210337	0.696249	-0.00506172	0.0196493	-0.0435736	0.0334502	0.796713	0.964363
ph_p_saiq__art_009	Sports and Activities Involvement Questionnaire	Parent	Drawing, Painting, Graphic Art, Photography, Pottery, Sculpting: Did your child participate in this activity in the past 12 months? [Parent]	binary	no	Residential deprivation	5738	4732	0.00266312	0.0137562	-0.0242985	0.0296248	0.846494	0.00678167	0.0201797	-0.0327697	0.0463331	0.736822	0.953525
ph_p_saiq__baseb_001	Sports and Activities Involvement Questionnaire	Parent	Baseball, Softball: During the most active period, about how many months per year did your child participate? [Parent]	continuous	no	Residential deprivation	5735	4732	-0.00829043	0.0133768	-0.0345085	0.0179276	0.535415	-0.0407984	0.0199496	-0.0798989	-0.00169793	0.0408474	0.658582
ph_p_saiq__baseb_001__l	Sports and Activities Involvement Questionnaire	Parent	Baseball, Softball: Since we last saw you, about how many months did your child participate in this activity? [Parent; Longitudinal]	continuous	no	Residential deprivation	5663	4664	-0.0262468	0.01209	-0.0499428	-0.00255081	0.029935	-0.00242204	0.0190293	-0.0397187	0.0348746	0.898719	0.982877
ph_p_saiq__baseb_002	Sports and Activities Involvement Questionnaire	Parent	Baseball, Softball: About how many days per week? [Parent]	continuous	no	Residential deprivation	5744	4737	-0.0128793	0.0138983	-0.0401195	0.014361	0.354094	-0.0337585	0.0209184	-0.0747578	0.00724085	0.106567	0.722591
ph_p_saiq__baseb_002__l	Sports and Activities Involvement Questionnaire	Parent	Baseball, Softball: About how many days per week? [Parent; Longitudinal]	continuous	no	Residential deprivation	5664	4665	-0.0204726	0.0121441	-0.0442746	0.00332933	0.0918322	0.00588553	0.018069	-0.0295291	0.0413002	0.744632	0.953525
ph_p_saiq__baseb_003	Sports and Activities Involvement Questionnaire	Parent	Baseball, Softball: About how many minutes per session? [Parent]	continuous	no	Residential deprivation	5739	4732	-0.0125967	0.0138776	-0.0397962	0.0146028	0.364036	-0.0347167	0.0208706	-0.0756224	0.0061889	0.096227	0.717469
ph_p_saiq__baseb_003__l	Sports and Activities Involvement Questionnaire	Parent	Baseball, Softball: About how many minutes per session? [Parent; Longitudinal]	continuous	no	Residential deprivation	5664	4665	-0.0231885	0.0120112	-0.0467301	0.000353099	0.0535367	0.00255761	0.0179401	-0.0326044	0.0377196	0.886635	0.98085
ph_p_saiq__baseb_004	Sports and Activities Involvement Questionnaire	Parent	Baseball, Softball: Was any of this activity part of an organized team, group, band, orchestra, chorus, or program at school? [Parent]	binary	no	Residential deprivation	5751	4743	-0.00533435	0.0144663	-0.0336878	0.0230191	0.712319	-0.0575108	0.0203139	-0.0973253	-0.0176964	0.00463867	0.511652
ph_p_saiq__baseb_004__l	Sports and Activities Involvement Questionnaire	Parent	Baseball, Softball: Was any of this activity part of an organized team, group, band, orchestra, chorus, or program at school? [Parent; Longitudinal]	binary	no	Residential deprivation	5663	4665	-0.00325237	0.0112642	-0.0253299	0.0188251	0.772785	-0.00346485	0.014936	-0.0327389	0.0258092	0.816554	0.965763
ph_p_saiq__baseb_005	Sports and Activities Involvement Questionnaire	Parent	Baseball, Softball: Was any of this activity part of an organized team, group, band, orchestra, chorus, or program outside of school? [Parent]	binary	no	Residential deprivation	5749	4743	-0.0126341	0.0140656	-0.0402022	0.0149339	0.369062	-0.0256657	0.0214202	-0.0676486	0.0163171	0.230839	0.788882
ph_p_saiq__baseb_005__l	Sports and Activities Involvement Questionnaire	Parent	Baseball, Softball: Was any of this activity part of an organized team, group, band, orchestra, chorus, or program outside of school? [Parent; Longitudinal]	binary	no	Residential deprivation	5662	4665	-0.0204905	0.0122906	-0.0445796	0.0035986	0.0954805	0.00349314	0.018382	-0.032535	0.0395213	0.849286	0.972794
ph_p_saiq__baseb_006	Sports and Activities Involvement Questionnaire	Parent	Baseball, Softball: Did your child receive individual private instruction? [Parent]	binary	no	Residential deprivation	5751	4743	-0.00125236	0.0138748	-0.0284465	0.0259418	0.928079	-0.0115171	0.0201741	-0.0510576	0.0280234	0.568078	0.906889
ph_p_saiq__baseb_006__l	Sports and Activities Involvement Questionnaire	Parent	Baseball, Softball: Did your child receive individual private instruction? [Parent; Longitudinal]	binary	no	Residential deprivation	5663	4665	-0.0232153	0.0103483	-0.0434976	-0.002933	0.0248715	0.00747711	0.0171756	-0.0261864	0.0411406	0.66332	0.932324
ph_p_saiq__baseb_007	Sports and Activities Involvement Questionnaire	Parent	Baseball, Softball: Did your child learn this activity without formal instruction? [Parent]	binary	no	Residential deprivation	5744	4739	-0.0126689	0.014432	-0.0409551	0.0156174	0.380036	-0.0126246	0.0212004	-0.0541766	0.0289273	0.551515	0.902741
ph_p_saiq__baseb_007__l	Sports and Activities Involvement Questionnaire	Parent	Baseball, Softball: Did your child learn this activity without formal instruction? [Parent; Longitudinal]	binary	no	Residential deprivation	5663	4665	0.00154045	0.0118097	-0.0216061	0.024687	0.896219	-0.0025408	0.014652	-0.0312582	0.0261766	0.862329	0.975568
ph_p_saiq__baseb_008	Sports and Activities Involvement Questionnaire	Parent	Baseball, Softball: For how many years did your child participate in this activity? [Parent]	continuous	no	Residential deprivation	5732	4728	-0.0224589	0.0138363	-0.0495775	0.00465968	0.104549	-0.0507899	0.020629	-0.091222	-0.0103579	0.0138139	0.548353
ph_p_saiq__baseb_009	Sports and Activities Involvement Questionnaire	Parent	Baseball, Softball: Did your child participate in this activity in the past 12 months? [Parent]	binary	no	Residential deprivation	5740	4734	-0.0213362	0.0141873	-0.0491427	0.00647033	0.132608	-0.0133832	0.0210354	-0.0546119	0.0278455	0.524632	0.895964
ph_p_saiq__basketb_001	Sports and Activities Involvement Questionnaire	Parent	Basketball: During the most active period, about how many months per year did your child participate? [Parent]	continuous	no	Residential deprivation	5740	4733	-0.0356445	0.0144947	-0.0640537	-0.00723535	0.0139272	0.00356016	0.0245442	-0.0445455	0.0516658	0.884671	0.98085
ph_p_saiq__basketb_001__l	Sports and Activities Involvement Questionnaire	Parent	Basketball: Since we last saw you, about how many months did your child participate in this activity? [Parent; Longitudinal]	continuous	no	Residential deprivation	5664	4665	-0.0279065	0.0127025	-0.0528031	-0.00301001	0.0280258	-0.0046052	0.0220869	-0.0478948	0.0386844	0.834836	0.968465
ph_p_saiq__basketb_002	Sports and Activities Involvement Questionnaire	Parent	Basketball: About how many days per week? [Parent]	continuous	no	Residential deprivation	5741	4737	-0.0420305	0.0144447	-0.0703417	-0.0137193	0.00361725	-0.00135767	0.0223669	-0.0451959	0.0424806	0.951598	0.991452
ph_p_saiq__basketb_002__l	Sports and Activities Involvement Questionnaire	Parent	Basketball: About how many days per week? [Parent; Longitudinal]	continuous	no	Residential deprivation	5664	4665	-0.0353839	0.0121324	-0.0591631	-0.0116048	0.00354015	-0.00375005	0.0192717	-0.0415219	0.0340218	0.845715	0.971067
ph_p_saiq__basketb_003	Sports and Activities Involvement Questionnaire	Parent	Basketball: About how many minutes per session? [Parent]	continuous	no	Residential deprivation	5724	4724	-0.0495466	0.014525	-0.0780151	-0.0210782	0.000646946	-0.000497997	0.0228486	-0.0452805	0.0442845	0.982611	0.997249
ph_p_saiq__basketb_003__l	Sports and Activities Involvement Questionnaire	Parent	Basketball: About how many minutes per session? [Parent; Longitudinal]	continuous	no	Residential deprivation	5663	4664	-0.0339253	0.0120172	-0.0574785	-0.0103721	0.00475668	-0.000611421	0.0194288	-0.0386912	0.0374683	0.974895	0.995232
ph_p_saiq__basketb_004	Sports and Activities Involvement Questionnaire	Parent	Basketball: Was any of this activity part of an organized team, group, band, orchestra, chorus, or program at school? [Parent]	binary	no	Residential deprivation	5746	4739	-0.011468	0.016025	-0.0428764	0.0199405	0.47422	-0.0159279	0.0259521	-0.066793	0.0349372	0.539385	0.900087
ph_p_saiq__basketb_004__l	Sports and Activities Involvement Questionnaire	Parent	Basketball: Was any of this activity part of an organized team, group, band, orchestra, chorus, or program at school? [Parent; Longitudinal]	binary	no	Residential deprivation	5663	4665	-0.0243559	0.012055	-0.0479833	-0.000728487	0.0433425	-0.00311349	0.0192136	-0.0407714	0.0345444	0.871269	0.978892
ph_p_saiq__basketb_005	Sports and Activities Involvement Questionnaire	Parent	Basketball: Was any of this activity part of an organized team, group, band, orchestra, chorus, or program outside of school? [Parent]	binary	no	Residential deprivation	5746	4740	-0.0512686	0.0144966	-0.0796815	-0.0228557	0.000405329	0.00013938	0.0229142	-0.0447716	0.0450504	0.995147	0.999862
ph_p_saiq__basketb_005__l	Sports and Activities Involvement Questionnaire	Parent	Basketball: Was any of this activity part of an organized team, group, band, orchestra, chorus, or program outside of school? [Parent; Longitudinal]	binary	no	Residential deprivation	5663	4665	-0.0385452	0.0119873	-0.0620399	-0.0150505	0.00130218	0.00601256	0.0201819	-0.0335432	0.0455683	0.765765	0.957642
ph_p_saiq__basketb_006	Sports and Activities Involvement Questionnaire	Parent	Basketball: Did your child receive individual private instruction? [Parent]	binary	no	Residential deprivation	5751	4743	-0.0179031	0.0143613	-0.0460508	0.0102447	0.212539	0.0140249	0.0181916	-0.02163	0.0496797	0.440734	0.867118
ph_p_saiq__basketb_006__l	Sports and Activities Involvement Questionnaire	Parent	Basketball: Did your child receive individual private instruction? [Parent; Longitudinal]	binary	no	Residential deprivation	5663	4665	0.00578347	0.0110882	-0.0159489	0.0275159	0.601956	0.0192189	0.0175113	-0.0151026	0.0535405	0.272416	0.810714
ph_p_saiq__basketb_007	Sports and Activities Involvement Questionnaire	Parent	Basketball: Did your child learn this activity without formal instruction? [Parent]	binary	no	Residential deprivation	5745	4740	-0.0189212	0.0152318	-0.0487749	0.0109326	0.214157	-0.0392306	0.0232037	-0.0847089	0.00624774	0.0908928	0.717469
ph_p_saiq__basketb_007__l	Sports and Activities Involvement Questionnaire	Parent	Basketball: Did your child learn this activity without formal instruction? [Parent; Longitudinal]	binary	no	Residential deprivation	5663	4665	-0.00843813	0.0106088	-0.0292309	0.0123546	0.426385	-0.0232232	0.0154336	-0.0534726	0.00702607	0.132396	0.736018
ph_p_saiq__basketb_008	Sports and Activities Involvement Questionnaire	Parent	Basketball: For how many years did your child participate in this activity? [Parent]	continuous	no	Residential deprivation	5728	4726	-0.0436853	0.0147824	-0.0726582	-0.0147123	0.00312446	0.00684395	0.0246111	-0.0413929	0.0550808	0.780948	0.962407
ph_p_saiq__basketb_009	Sports and Activities Involvement Questionnaire	Parent	Basketball: Did your child participate in this activity in the past 12 months? [Parent]	binary	no	Residential deprivation	5738	4738	-0.0526136	0.0144362	-0.080908	-0.0243191	0.000267858	0.0145067	0.0230219	-0.0306155	0.0596288	0.528613	0.897952
ph_p_saiq__bowl_001	Sports and Activities Involvement Questionnaire	Parent	Bowling: During the most active period, about how many months per year did your child participate? [Parent]	continuous	no	Residential deprivation	4773	4010	0.0144331	0.0185589	-0.0219417	0.0508078	0.436751	-0.013621	0.0279224	-0.0683478	0.0411058	0.62568	0.919126
ph_p_saiq__bowl_001__l	Sports and Activities Involvement Questionnaire	Parent	Bowling: During the most active period, about how many months per year did your child participate? [Parent; Longitudinal]	continuous	no	Residential deprivation	4552	3804	0.0177192	0.0149398	-0.0115622	0.0470006	0.235606	-0.00623474	0.0196466	-0.0447413	0.0322719	0.750982	0.954559
ph_p_saiq__bowl_002	Sports and Activities Involvement Questionnaire	Parent	Bowling: About how many days per week? [Parent]	continuous	no	Residential deprivation	4780	4013	0.00695071	0.0156391	-0.0237013	0.0376027	0.656721	-0.0231717	0.0234939	-0.0692189	0.0228755	0.323992	0.82165
ph_p_saiq__bowl_002__l	Sports and Activities Involvement Questionnaire	Parent	Bowling: About how many days per week? [Parent; Longitudinal]	continuous	no	Residential deprivation	4555	3806	0.0186689	0.0143057	-0.00936966	0.0467075	0.191892	0.00552382	0.0162742	-0.0263729	0.0374206	0.734291	0.952844
ph_p_saiq__bowl_003	Sports and Activities Involvement Questionnaire	Parent	Bowling: About how many minutes per session? [Parent]	continuous	no	Residential deprivation	4785	4021	0.0122764	0.0165705	-0.0202011	0.0447539	0.458779	-0.03626	0.0313034	-0.0976137	0.0250936	0.246725	0.796328
ph_p_saiq__bowl_003__l	Sports and Activities Involvement Questionnaire	Parent	Bowling: About how many minutes per session? [Parent; Longitudinal]	continuous	no	Residential deprivation	4555	3805	0.00999212	0.0116626	-0.0128661	0.0328504	0.391574	0.00615711	0.0147502	-0.0227527	0.0350669	0.676366	0.936322
ph_p_saiq__bowl_004	Sports and Activities Involvement Questionnaire	Parent	Bowling: Was any of this activity part of an organized team, group, band, orchestra, chorus, or program at school? [Parent]	binary	no	Residential deprivation	4810	4038
ph_p_saiq__bowl_005	Sports and Activities Involvement Questionnaire	Parent	Bowling: Was any of this activity part of an organized team, group, band, orchestra, chorus, or program outside of school? [Parent]	binary	no	Residential deprivation	4810	4038	0.00234602	0.0165908	-0.0301713	0.0348634	0.88755	-0.0447882	0.0240793	-0.0919827	0.00240628	0.062881	0.704932
ph_p_saiq__bowl_006	Sports and Activities Involvement Questionnaire	Parent	Bowling: Did your child receive individual private instruction? [Parent]	binary	no	Residential deprivation	4809	4037
ph_p_saiq__bowl_007	Sports and Activities Involvement Questionnaire	Parent	Bowling: Did your child learn this activity without formal instruction? [Parent]	binary	no	Residential deprivation	4809	4037	-0.00391025	0.01569	-0.0346622	0.0268417	0.803192	-0.036171	0.0295765	-0.0941398	0.0217978	0.221343	0.785695
ph_p_saiq__bowl_008	Sports and Activities Involvement Questionnaire	Parent	Bowling: For how many years did your child participate in this activity? [Parent]	continuous	no	Residential deprivation	4781	4012	0.00791945	0.0152964	-0.0220609	0.0378998	0.604644	-0.0112156	0.0235253	-0.0573244	0.0348932	0.633543	0.921601
ph_p_saiq__box_001	Sports and Activities Involvement Questionnaire	Parent	Boxing: During the most active period, about how many months per year did your child participate? [Parent]	continuous	no	Residential deprivation	4810	4038	-0.00832802	0.00913003	-0.0262225	0.00956651	0.361686	-0.00253105	0.0163664	-0.0346085	0.0295464	0.877098	0.980009
ph_p_saiq__box_001__l	Sports and Activities Involvement Questionnaire	Parent	Boxing: During the most active period, about how many months per year did your child participate? [Parent; Longitudinal]	continuous	no	Residential deprivation	4557	3807	0.0167491	0.0111984	-0.00519942	0.0386977	0.134741	-0.0315844	0.0261325	-0.0828031	0.0196343	0.226806	0.786949
ph_p_saiq__box_002	Sports and Activities Involvement Questionnaire	Parent	Boxing: About how many days per week? [Parent]	continuous	no	Residential deprivation	4810	4038	-0.00412624	0.00921635	-0.02219	0.0139375	0.654364	0.0190116	0.0282192	-0.0362971	0.0743203	0.500496	0.888719
ph_p_saiq__box_002__l	Sports and Activities Involvement Questionnaire	Parent	Boxing: About how many days per week? [Parent; Longitudinal]	continuous	no	Residential deprivation	4557	3807	0.0107483	0.0123459	-0.0134491	0.0349458	0.383971	-0.0365687	0.0280315	-0.0915095	0.0183721	0.192045	0.770063
ph_p_saiq__box_003	Sports and Activities Involvement Questionnaire	Parent	Boxing: About how many minutes per session? [Parent]	continuous	no	Residential deprivation	4810	4038	0.0025017	0.00943805	-0.0159965	0.0209999	0.790959	0.0272506	0.0288469	-0.0292883	0.0837894	0.344831	0.830517
ph_p_saiq__box_003__l	Sports and Activities Involvement Questionnaire	Parent	Boxing: About how many minutes per session? [Parent; Longitudinal]	continuous	no	Residential deprivation	4557	3807	0.00794668	0.0121167	-0.0158016	0.0316949	0.511923	-0.0383875	0.0270768	-0.0914571	0.014682	0.15627	0.749464
ph_p_saiq__box_004	Sports and Activities Involvement Questionnaire	Parent	Boxing: Was any of this activity part of an organized team, group, band, orchestra, chorus, or program at school? [Parent]	binary	no	Residential deprivation	4810	4038
ph_p_saiq__box_005	Sports and Activities Involvement Questionnaire	Parent	Boxing: Was any of this activity part of an organized team, group, band, orchestra, chorus, or program outside of school? [Parent]	binary	no	Residential deprivation	4810	4038
ph_p_saiq__box_006	Sports and Activities Involvement Questionnaire	Parent	Boxing: Did your child receive individual private instruction? [Parent]	binary	no	Residential deprivation	4810	4038
ph_p_saiq__box_007	Sports and Activities Involvement Questionnaire	Parent	Boxing: Did your child learn this activity without formal instruction? [Parent]	binary	no	Residential deprivation	4810	4038
ph_p_saiq__box_008	Sports and Activities Involvement Questionnaire	Parent	Boxing: For how many years did your child participate in this activity? [Parent]	continuous	no	Residential deprivation	4809	4037	-0.00541057	0.00903506	-0.023119	0.0122978	0.549279	0.0101292	0.0208239	-0.030685	0.0509433	0.62667	0.919647
ph_p_saiq__cheer_001	Sports and Activities Involvement Questionnaire	Parent	Cheerleading: During the most active period, about how many months per year did your child participate? [Parent]	continuous	no	Residential deprivation	4807	4036	0.0309126	0.0165958	-0.00161458	0.0634398	0.062508	-0.0138069	0.0227696	-0.0584345	0.0308206	0.544265	0.900978
ph_p_saiq__cheer_001__l	Sports and Activities Involvement Questionnaire	Parent	Cheerleading: During the most active period, about how many months per year did your child participate? [Parent; Longitudinal]	continuous	no	Residential deprivation	4557	3807	-0.00194096	0.0164017	-0.0340877	0.0302057	0.905799	0.0337596	0.0231268	-0.0115681	0.0790873	0.144355	0.7483
ph_p_saiq__cheer_002	Sports and Activities Involvement Questionnaire	Parent	Cheerleading: About how many days per week? [Parent]	continuous	no	Residential deprivation	4808	4038	0.0265197	0.0159834	-0.00480726	0.0578466	0.0970757	-0.00522282	0.0200915	-0.0446015	0.0341559	0.794901	0.964363
ph_p_saiq__cheer_002__l	Sports and Activities Involvement Questionnaire	Parent	Cheerleading: About how many days per week? [Parent; Longitudinal]	continuous	no	Residential deprivation	4557	3807	0.00429016	0.0186025	-0.0321701	0.0407504	0.817608	0.028861	0.0270732	-0.0242015	0.0819235	0.286408	0.810714
ph_p_saiq__cheer_003	Sports and Activities Involvement Questionnaire	Parent	Cheerleading: About how many minutes per session? [Parent]	continuous	no	Residential deprivation	4806	4034	0.0217452	0.0153524	-0.00834501	0.0518354	0.156658	-0.00968814	0.0198639	-0.0486206	0.0292443	0.625743	0.919126
ph_p_saiq__cheer_003__l	Sports and Activities Involvement Questionnaire	Parent	Cheerleading: About how many minutes per session? [Parent; Longitudinal]	continuous	no	Residential deprivation	4557	3807	-0.00438303	0.0189514	-0.041527	0.032761	0.817099	0.0281037	0.0270933	-0.0249982	0.0812057	0.299599	0.810714
ph_p_saiq__cheer_004	Sports and Activities Involvement Questionnaire	Parent	Cheerleading: Was any of this activity part of an organized team, group, band, orchestra, chorus, or program at school? [Parent]	binary	no	Residential deprivation	4810	4038	0.0190812	0.0165598	-0.0133753	0.0515378	0.249213	-0.0279015	0.0215882	-0.0702136	0.0144106	0.196204	0.77467
ph_p_saiq__cheer_005	Sports and Activities Involvement Questionnaire	Parent	Cheerleading: Was any of this activity part of an organized team, group, band, orchestra, chorus, or program outside of school? [Parent]	binary	no	Residential deprivation	4810	4038	0.0243023	0.0143686	-0.00385955	0.0524642	0.0907693	-0.00339084	0.0176355	-0.0379558	0.0311741	0.847528	0.971978
ph_p_saiq__cheer_006	Sports and Activities Involvement Questionnaire	Parent	Cheerleading: Did your child receive individual private instruction? [Parent]	binary	no	Residential deprivation	4810	4038	0.00739162	0.0171176	-0.0261583	0.0409415	0.665877	-0.00660922	0.021467	-0.0486838	0.0354653	0.758175	0.95509
ph_p_saiq__cheer_007	Sports and Activities Involvement Questionnaire	Parent	Cheerleading: Did your child learn this activity without formal instruction? [Parent]	binary	no	Residential deprivation	4810	4038	-0.0198391	0.0159698	-0.0511393	0.0114611	0.21413	-0.00953226	0.0129672	-0.0349475	0.015883	0.462276	0.873203
ph_p_saiq__cheer_008	Sports and Activities Involvement Questionnaire	Parent	Cheerleading: For how many years did your child participate in this activity? [Parent]	continuous	no	Residential deprivation	4809	4037	0.0325137	0.0162574	0.000649748	0.0643776	0.0455078	0.0163494	0.0192235	-0.0213281	0.0540268	0.395055	0.849597
ph_p_saiq__climb_001	Sports and Activities Involvement Questionnaire	Parent	Climbing: During the most active period, about how many months per year did your child participate? [Parent]	continuous	no	Residential deprivation	5737	4731	-0.00157553	0.0129875	-0.0270305	0.0238794	0.903444	0.00822723	0.0185772	-0.0281834	0.0446378	0.657862	0.929442
ph_p_saiq__climb_001__l	Sports and Activities Involvement Questionnaire	Parent	Climbing: Since we last saw you, about how many months did your child participate in this activity? [Parent; Longitudinal]	continuous	no	Residential deprivation	5665	4666	-0.0107501	0.0106836	-0.0316896	0.0101894	0.314308	0.00160668	0.0145033	-0.0268194	0.0300327	0.911791	0.984343
ph_p_saiq__climb_002	Sports and Activities Involvement Questionnaire	Parent	Climbing: About how many days per week? [Parent]	continuous	no	Residential deprivation	5745	4738	-0.0100504	0.0140918	-0.0376699	0.017569	0.475716	-0.00849213	0.0197183	-0.0471392	0.030155	0.666706	0.933347
ph_p_saiq__climb_002__l	Sports and Activities Involvement Questionnaire	Parent	Climbing: About how many days per week? [Parent; Longitudinal]	continuous	no	Residential deprivation	5665	4666	-0.00407992	0.0105522	-0.0247618	0.016602	0.699021	0.0110577	0.0133605	-0.0151284	0.0372437	0.407874	0.849597
ph_p_saiq__climb_003	Sports and Activities Involvement Questionnaire	Parent	Climbing: About how many minutes per session? [Parent]	continuous	no	Residential deprivation	5743	4735	-0.00915873	0.0147245	-0.0380182	0.0197007	0.533937	0.00983135	0.0218283	-0.0329514	0.0526141	0.652426	0.929442
ph_p_saiq__climb_003__l	Sports and Activities Involvement Questionnaire	Parent	Climbing: About how many minutes per session? [Parent; Longitudinal]	continuous	no	Residential deprivation	5665	4666	-0.0135178	0.0107499	-0.0345871	0.00755158	0.208579	0.0112707	0.0152008	-0.0185222	0.0410637	0.458415	0.871494
ph_p_saiq__climb_004	Sports and Activities Involvement Questionnaire	Parent	Climbing: Was any of this activity part of an organized team, group, band, orchestra, chorus, or program at school? [Parent]	binary	no	Residential deprivation	5750	4742
ph_p_saiq__climb_004__l	Sports and Activities Involvement Questionnaire	Parent	Climbing: Was any of this activity part of an organized team, group, band, orchestra, chorus, or program at school? [Parent; Longitudinal]	binary	no	Residential deprivation	5663	4665	0.0110449	0.0104745	-0.00948463	0.0315745	0.291671	0.0238674	0.0155027	-0.00651737	0.0542523	0.123667	0.727842
ph_p_saiq__climb_005	Sports and Activities Involvement Questionnaire	Parent	Climbing: Was any of this activity part of an organized team, group, band, orchestra, chorus, or program outside of school? [Parent]	binary	no	Residential deprivation	5752	4744	-0.00339664	0.0143182	-0.0314598	0.0246665	0.812482	0.00820514	0.0200277	-0.0310484	0.0474587	0.682033	0.937948
ph_p_saiq__climb_005__l	Sports and Activities Involvement Questionnaire	Parent	Climbing: Was any of this activity part of an organized team, group, band, orchestra, chorus, or program outside of school? [Parent; Longitudinal]	binary	no	Residential deprivation	5663	4665	-0.0171156	0.0115568	-0.0397664	0.00553526	0.138606	0.00197789	0.0149466	-0.027317	0.0312728	0.894723	0.982834
ph_p_saiq__climb_006	Sports and Activities Involvement Questionnaire	Parent	Climbing: Did your child receive individual private instruction? [Parent]	binary	no	Residential deprivation	5752	4744	0.00331878	0.0149448	-0.0259726	0.0326101	0.82426	-0.0359666	0.0183381	-0.0719087	-2.44775e-05	0.0498442	0.671901
ph_p_saiq__climb_006__l	Sports and Activities Involvement Questionnaire	Parent	Climbing: Did your child receive individual private instruction? [Parent; Longitudinal]	binary	no	Residential deprivation	5663	4665	-0.00801384	0.00941325	-0.0264635	0.0104358	0.394583	-0.0127038	0.0113464	-0.0349425	0.00953479	0.262871	0.806759
ph_p_saiq__climb_007	Sports and Activities Involvement Questionnaire	Parent	Climbing: Did your child learn this activity without formal instruction? [Parent]	binary	no	Residential deprivation	5751	4743	-0.00573347	0.0141328	-0.0334333	0.0219663	0.684974	-0.0221299	0.0244402	-0.0700318	0.0257719	0.365215	0.842704
ph_p_saiq__climb_007__l	Sports and Activities Involvement Questionnaire	Parent	Climbing: Did your child learn this activity without formal instruction? [Parent; Longitudinal]	binary	no	Residential deprivation	5663	4665	0.00693735	0.0103567	-0.0133615	0.0272362	0.50296	-0.000482	0.0133886	-0.0267232	0.0257592	0.971282	0.995232
ph_p_saiq__climb_008	Sports and Activities Involvement Questionnaire	Parent	Climbing: For how many years did your child participate in this activity? [Parent]	continuous	no	Residential deprivation	5741	4735	-0.00856686	0.0130678	-0.0341792	0.0170455	0.512099	0.00226003	0.0203371	-0.0375999	0.0421199	0.911514	0.984343
ph_p_saiq__climb_009	Sports and Activities Involvement Questionnaire	Parent	Climbing: Did your child participate in this activity in the past 12 months? [Parent]	binary	no	Residential deprivation	5749	4741	-0.0132419	0.0139442	-0.040572	0.0140882	0.342298	-0.0101001	0.0239844	-0.0571087	0.0369085	0.673673	0.936148
ph_p_saiq__collect_001	Sports and Activities Involvement Questionnaire	Parent	Hobbies like collecting stamps or coins: During the most active period, about how many months per year did your child participate? [Parent]	continuous	no	Residential deprivation	5701	4704	-0.016539	0.0140862	-0.0441474	0.0110693	0.240342	0.0100851	0.0193561	-0.0278523	0.0480224	0.602347	0.917399
ph_p_saiq__collect_001__l	Sports and Activities Involvement Questionnaire	Parent	Hobbies like collecting stamps or coins: Since we last saw you, about how many months did your child participate in this activity? [Parent; Longitudinal]	continuous	no	Residential deprivation	5662	4663	-0.00464476	0.0086919	-0.0216806	0.012391	0.59308	0.000991784	0.0117283	-0.0219952	0.0239788	0.932608	0.989193
ph_p_saiq__collect_002	Sports and Activities Involvement Questionnaire	Parent	Hobbies like collecting stamps or coins: About how many days per week? [Parent]	continuous	no	Residential deprivation	5705	4711	-0.012262	0.0139301	-0.0395644	0.0150404	0.37872	-0.00163637	0.0191019	-0.0390755	0.0358027	0.931733	0.989193
ph_p_saiq__collect_002__l	Sports and Activities Involvement Questionnaire	Parent	Hobbies like collecting stamps or coins: About how many days per week? [Parent; Longitudinal]	continuous	no	Residential deprivation	5662	4663	-0.0020593	0.00854843	-0.0188139	0.0146953	0.809634	-0.00162969	0.0112515	-0.0236822	0.0204228	0.884836	0.98085
ph_p_saiq__collect_003	Sports and Activities Involvement Questionnaire	Parent	Hobbies like collecting stamps or coins: About how many minutes per session? [Parent]	continuous	no	Residential deprivation	5670	4682	-0.0115394	0.0140871	-0.0391495	0.0160708	0.412703	-0.000863677	0.0181911	-0.0365177	0.0347903	0.962132	0.993305
ph_p_saiq__collect_003__l	Sports and Activities Involvement Questionnaire	Parent	Hobbies like collecting stamps or coins: About how many minutes per session? [Parent; Longitudinal]	continuous	no	Residential deprivation	5662	4663	-0.00520111	0.00830061	-0.02147	0.0110678	0.530926	-0.00673925	0.0103015	-0.0269298	0.0134513	0.512982	0.891896
ph_p_saiq__collect_004	Sports and Activities Involvement Questionnaire	Parent	Hobbies like collecting stamps or coins: Was any of this activity part of an organized team, group, band, orchestra, chorus, or program at school? [Parent]	binary	no	Residential deprivation	5752	4744
ph_p_saiq__collect_004__l	Sports and Activities Involvement Questionnaire	Parent	Hobbies like collecting stamps or coins: Was any of this activity part of an organized team, group, band, orchestra, chorus, or program at school? [Parent; Longitudinal]	binary	no	Residential deprivation	5663	4665	0.00593705	0.00842293	-0.0105716	0.0224457	0.480893	0.0112711	0.0124687	-0.0131671	0.0357094	0.366021	0.84277
ph_p_saiq__collect_005	Sports and Activities Involvement Questionnaire	Parent	Hobbies like collecting stamps or coins: Was any of this activity part of an organized team, group, band, orchestra, chorus, or program outside of school? [Parent]	binary	no	Residential deprivation	5750	4742	0.00212912	0.012517	-0.0224037	0.0266619	0.864932	0.00216819	0.0168005	-0.0307601	0.0350965	0.897314	0.982834
ph_p_saiq__collect_005__l	Sports and Activities Involvement Questionnaire	Parent	Hobbies like collecting stamps or coins: Was any of this activity part of an organized team, group, band, orchestra, chorus, or program outside of school? [Parent; Longitudinal]	binary	no	Residential deprivation	5663	4665	-0.00268356	0.0088957	-0.0201188	0.0147517	0.762904	0.0214945	0.0157893	-0.00945192	0.052441	0.173408	0.754605
ph_p_saiq__collect_006	Sports and Activities Involvement Questionnaire	Parent	Hobbies like collecting stamps or coins: Did your child receive individual private instruction? [Parent]	binary	no	Residential deprivation	5752	4744	-0.00424347	0.0145586	-0.0327779	0.0242909	0.770689	0.0135954	0.0253649	-0.0361189	0.0633097	0.591964	0.915559
ph_p_saiq__collect_006__l	Sports and Activities Involvement Questionnaire	Parent	Hobbies like collecting stamps or coins: Did your child receive individual private instruction? [Parent; Longitudinal]	binary	no	Residential deprivation	5662	4665	-0.0104476	0.0086202	-0.0273429	0.00644771	0.225517	0.0297295	0.0208539	-0.0111434	0.0706023	0.153982	0.7483
ph_p_saiq__collect_007	Sports and Activities Involvement Questionnaire	Parent	Hobbies like collecting stamps or coins: Did your child learn this activity without formal instruction? [Parent]	binary	no	Residential deprivation	5747	4741	-0.00838018	0.0137013	-0.0352342	0.0184738	0.540779	0.0330266	0.019106	-0.00442044	0.0704736	0.0838808	0.706743
ph_p_saiq__collect_007__l	Sports and Activities Involvement Questionnaire	Parent	Hobbies like collecting stamps or coins: Did your child learn this activity without formal instruction? [Parent; Longitudinal]	binary	no	Residential deprivation	5663	4665	0.00252425	0.00925756	-0.0156202	0.0206687	0.785107	-0.0025109	0.012474	-0.0269595	0.0219377	0.840471	0.970061
ph_p_saiq__collect_008	Sports and Activities Involvement Questionnaire	Parent	Hobbies like collecting stamps or coins: For how many years did your child participate in this activity? [Parent]	continuous	no	Residential deprivation	5732	4729	-0.00969149	0.0131935	-0.0355502	0.0161672	0.462603	0.00597141	0.0182197	-0.0297385	0.0416813	0.743104	0.953525
ph_p_saiq__collect_009	Sports and Activities Involvement Questionnaire	Parent	Hobbies like collecting stamps or coins: Did your child participate in this activity in the past 12 months? [Parent]	binary	no	Residential deprivation	5747	4740	-0.00740574	0.0138261	-0.0345043	0.0196929	0.59221	0.0201917	0.0193348	-0.0177039	0.0580872	0.296339	0.810714
ph_p_saiq__craft_001	Sports and Activities Involvement Questionnaire	Parent	Crafts like Knitting, Building Model Cars or Airplanes: During the most active period, about how many months per year did your child participate? [Parent]	continuous	no	Residential deprivation	5716	4717	-0.0156487	0.0144849	-0.0440386	0.0127412	0.279987	0.00687411	0.021581	-0.0354238	0.049172	0.750086	0.953943
ph_p_saiq__craft_001__l	Sports and Activities Involvement Questionnaire	Parent	Crafts like Knitting, Building Model Cars or Airplanes: Since we last saw you, about how many months did your child participate in this activity? [Parent; Longitudinal]	continuous	no	Residential deprivation	5664	4665	-0.000344625	0.00940594	-0.0187799	0.0180907	0.970773	-0.0438239	0.0133677	-0.0700242	-0.0176237	0.00104419	0.442114
ph_p_saiq__craft_002	Sports and Activities Involvement Questionnaire	Parent	Crafts like Knitting, Building Model Cars or Airplanes: About how many days per week? [Parent]	continuous	no	Residential deprivation	5732	4730	-0.0165599	0.01479	-0.0455478	0.012428	0.262856	-0.00387211	0.0223624	-0.0477015	0.0399573	0.862531	0.975568
ph_p_saiq__craft_002__l	Sports and Activities Involvement Questionnaire	Parent	Crafts like Knitting, Building Model Cars or Airplanes: About how many days per week? [Parent; Longitudinal]	continuous	no	Residential deprivation	5663	4664	-0.00159298	0.00943354	-0.0200824	0.0168964	0.865904	-0.0403779	0.0139274	-0.0676751	-0.0130807	0.00374154	0.495329
ph_p_saiq__craft_003	Sports and Activities Involvement Questionnaire	Parent	Crafts like Knitting, Building Model Cars or Airplanes: About how many minutes per session? [Parent]	continuous	no	Residential deprivation	5725	4722	-0.0125354	0.0151197	-0.0421695	0.0170987	0.407061	-0.0131335	0.0236133	-0.0594147	0.0331476	0.578078	0.910927
ph_p_saiq__craft_003__l	Sports and Activities Involvement Questionnaire	Parent	Crafts like Knitting, Building Model Cars or Airplanes: About how many minutes per session? [Parent; Longitudinal]	continuous	no	Residential deprivation	5663	4664	0.000632358	0.00901748	-0.0170416	0.0183063	0.944094	-0.0442435	0.0131938	-0.0701029	-0.0183841	0.000798397	0.442114
ph_p_saiq__craft_004	Sports and Activities Involvement Questionnaire	Parent	Crafts like Knitting, Building Model Cars or Airplanes: Was any of this activity part of an organized team, group, band, orchestra, chorus, or program at school? [Parent]	binary	no	Residential deprivation	5751	4743	-0.00616998	0.0143635	-0.0343219	0.0219819	0.667516	-0.0166353	0.023003	-0.0617202	0.0284497	0.46957	0.874022
ph_p_saiq__craft_004__l	Sports and Activities Involvement Questionnaire	Parent	Crafts like Knitting, Building Model Cars or Airplanes: Was any of this activity part of an organized team, group, band, orchestra, chorus, or program at school? [Parent; Longitudinal]	binary	no	Residential deprivation	5663	4665	0.00367221	0.00886557	-0.013704	0.0210484	0.67872	-0.0226853	0.014101	-0.0503226	0.00495207	0.107665	0.722591
ph_p_saiq__craft_005	Sports and Activities Involvement Questionnaire	Parent	Crafts like Knitting, Building Model Cars or Airplanes: Was any of this activity part of an organized team, group, band, orchestra, chorus, or program outside of school? [Parent]	binary	no	Residential deprivation	5749	4741	-0.0185248	0.0146356	-0.04721	0.0101603	0.205606	-0.0134466	0.0223469	-0.0572457	0.0303525	0.54736	0.901598
ph_p_saiq__craft_005__l	Sports and Activities Involvement Questionnaire	Parent	Crafts like Knitting, Building Model Cars or Airplanes: Was any of this activity part of an organized team, group, band, orchestra, chorus, or program outside of school? [Parent; Longitudinal]	binary	no	Residential deprivation	5663	4665	0.00140734	0.00838271	-0.0150225	0.0178372	0.866673	-0.00457424	0.00994694	-0.0240699	0.0149214	0.645613	0.926798
ph_p_saiq__craft_006	Sports and Activities Involvement Questionnaire	Parent	Crafts like Knitting, Building Model Cars or Airplanes: Did your child receive individual private instruction? [Parent]	binary	no	Residential deprivation	5749	4742	-0.0163258	0.0142705	-0.0442955	0.0116438	0.252612	-0.0165959	0.0214348	-0.0586073	0.0254156	0.438784	0.865978
ph_p_saiq__craft_006__l	Sports and Activities Involvement Questionnaire	Parent	Crafts like Knitting, Building Model Cars or Airplanes: Did your child receive individual private instruction? [Parent; Longitudinal]	binary	no	Residential deprivation	5663	4665	-0.00291954	0.00907747	-0.020711	0.014872	0.747737	-7.98106e-05	0.0144447	-0.0283908	0.0282312	0.995591	0.999862
ph_p_saiq__craft_007	Sports and Activities Involvement Questionnaire	Parent	Crafts like Knitting, Building Model Cars or Airplanes: Did your child learn this activity without formal instruction? [Parent]	binary	no	Residential deprivation	5749	4741	-0.0199476	0.0154972	-0.0503215	0.0104264	0.198034	-0.00688636	0.0232155	-0.052388	0.0386153	0.766751	0.957642
ph_p_saiq__craft_007__l	Sports and Activities Involvement Questionnaire	Parent	Crafts like Knitting, Building Model Cars or Airplanes: Did your child learn this activity without formal instruction? [Parent; Longitudinal]	binary	no	Residential deprivation	5663	4665	-0.00563787	0.0100189	-0.0252745	0.0139988	0.573622	-0.0321645	0.0151198	-0.0617988	-0.0025302	0.0333945	0.646403
ph_p_saiq__craft_008	Sports and Activities Involvement Questionnaire	Parent	Crafts like Knitting, Building Model Cars or Airplanes: For how many years did your child participate in this activity? [Parent]	continuous	no	Residential deprivation	5730	4725	-0.0190056	0.0143268	-0.0470856	0.00907432	0.184647	0.015502	0.0242725	-0.0320712	0.0630752	0.523041	0.895464
ph_p_saiq__craft_009	Sports and Activities Involvement Questionnaire	Parent	Crafts like Knitting, Building Model Cars or Airplanes: Did your child participate in this activity in the past 12 months? [Parent]	binary	no	Residential deprivation	5744	4741	-0.0157537	0.0149028	-0.0449627	0.0134552	0.290466	-0.0117642	0.0227886	-0.0564291	0.0329007	0.605692	0.917777
ph_p_saiq__craft_010	Sports and Activities Involvement Questionnaire	Parent	Crafts like Knitting, Building Model Cars or Airplanes: Was this activity done with family or friends? [Parent]	binary	no	Residential deprivation	4819	3974	0.00559531	0.0144323	-0.0226915	0.0338821	0.698242	-0.0294995	0.0186936	-0.0661382	0.00713925	0.114553	0.722591
ph_p_saiq__curl_001	Sports and Activities Involvement Questionnaire	Parent	Curling: During the most active period, about how many months per year did your child participate? [Parent]	continuous	no	Residential deprivation	4810	4038	0.0193164	0.0223944	-0.0245758	0.0632087	0.388382	-0.0270598	0.0254765	-0.0769929	0.0228733	0.28817	0.810714
ph_p_saiq__curl_001__l	Sports and Activities Involvement Questionnaire	Parent	Curling: During the most active period, about how many months per year did your child participate? [Parent; Longitudinal]	continuous	no	Residential deprivation	4557	3807	0.0353246	0.0268258	-0.017253	0.0879022	0.187901	-0.018207	0.0238338	-0.0649203	0.0285064	0.444919	0.868007
ph_p_saiq__curl_002	Sports and Activities Involvement Questionnaire	Parent	Curling: About how many days per week? [Parent]	continuous	no	Residential deprivation	4810	4038	0.00513783	0.0220991	-0.0381756	0.0484513	0.816157	-0.0196591	0.0214813	-0.0617617	0.0224436	0.360102	0.838701
ph_p_saiq__curl_002__l	Sports and Activities Involvement Questionnaire	Parent	Curling: About how many days per week? [Parent; Longitudinal]	continuous	no	Residential deprivation	4557	3807	0.0368825	0.027608	-0.0172281	0.0909932	0.18157	-0.0174264	0.0237862	-0.0640465	0.0291938	0.463787	0.873623
ph_p_saiq__curl_003	Sports and Activities Involvement Questionnaire	Parent	Curling: About how many minutes per session? [Parent]	continuous	no	Residential deprivation	4810	4038	0.0138131	0.0199192	-0.0252279	0.0528541	0.488024	-0.0235655	0.0223395	-0.0673501	0.020219	0.291479	0.810714
ph_p_saiq__curl_003__l	Sports and Activities Involvement Questionnaire	Parent	Curling: About how many minutes per session? [Parent; Longitudinal]	continuous	no	Residential deprivation	4557	3807	0.0370097	0.0260429	-0.0140335	0.0880529	0.155286	-0.00950129	0.0196289	-0.0479733	0.0289707	0.628354	0.919933
ph_p_saiq__curl_004	Sports and Activities Involvement Questionnaire	Parent	Curling: Was any of this activity part of an organized team, group, band, orchestra, chorus, or program at school? [Parent]	binary	no	Residential deprivation	4810	4038
ph_p_saiq__curl_005	Sports and Activities Involvement Questionnaire	Parent	Curling: Was any of this activity part of an organized team, group, band, orchestra, chorus, or program outside of school? [Parent]	binary	no	Residential deprivation	4810	4038
ph_p_saiq__curl_006	Sports and Activities Involvement Questionnaire	Parent	Curling: Did your child receive individual private instruction? [Parent]	binary	no	Residential deprivation	4809	4037
ph_p_saiq__curl_007	Sports and Activities Involvement Questionnaire	Parent	Curling: Did your child learn this activity without formal instruction? [Parent]	binary	no	Residential deprivation	4809	4037
ph_p_saiq__curl_008	Sports and Activities Involvement Questionnaire	Parent	Curling: For how many years did your child participate in this activity? [Parent]	continuous	no	Residential deprivation	4808	4036	-0.00227983	0.00254414	-0.00726626	0.00270659	0.370193	-0.0038749	0.00420782	-0.0121221	0.00437227	0.357112	0.837932
ph_p_saiq__cycle_001	Sports and Activities Involvement Questionnaire	Parent	Cycling: During the most active period, about how many months per year did your child participate? [Parent]	continuous	no	Residential deprivation	4791	4020	-0.00926586	0.0163311	-0.0412742	0.0227425	0.570459	-0.0188155	0.023357	-0.0645945	0.0269634	0.420495	0.856168
ph_p_saiq__cycle_001__l	Sports and Activities Involvement Questionnaire	Parent	Cycling: During the most active period, about how many months per year did your child participate? [Parent; Longitudinal]	continuous	no	Residential deprivation	4554	3805	-0.0117607	0.0165702	-0.0442377	0.0207162	0.477857	0.0109305	0.0253371	-0.0387293	0.0605903	0.666176	0.933337
ph_p_saiq__cycle_002	Sports and Activities Involvement Questionnaire	Parent	Cycling: About how many days per week? [Parent]	continuous	no	Residential deprivation	4796	4024	-0.00440303	0.0168166	-0.037363	0.0285569	0.793455	-0.044268	0.0251861	-0.0936319	0.00509586	0.0788095	0.704932
ph_p_saiq__cycle_002__l	Sports and Activities Involvement Questionnaire	Parent	Cycling: About how many days per week? [Parent; Longitudinal]	continuous	no	Residential deprivation	4553	3805	-0.00906549	0.0169915	-0.0423683	0.0242373	0.593666	0.0178877	0.0260827	-0.0332335	0.0690089	0.492834	0.884657
ph_p_saiq__cycle_003	Sports and Activities Involvement Questionnaire	Parent	Cycling: About how many minutes per session? [Parent]	continuous	no	Residential deprivation	4792	4022	0.018477	0.0162835	-0.0134381	0.0503921	0.256499	-0.0344974	0.0277573	-0.0889007	0.019906	0.213934	0.783318
ph_p_saiq__cycle_003__l	Sports and Activities Involvement Questionnaire	Parent	Cycling: About how many minutes per session? [Parent; Longitudinal]	continuous	no	Residential deprivation	4553	3805	-0.0105352	0.0177787	-0.0453808	0.0243104	0.553468	0.00876945	0.0299319	-0.0498959	0.0674348	0.769537	0.957642
ph_p_saiq__cycle_004	Sports and Activities Involvement Questionnaire	Parent	Cycling: Was any of this activity part of an organized team, group, band, orchestra, chorus, or program at school? [Parent]	binary	no	Residential deprivation	4809	4037	0.00703175	0.0129754	-0.0183995	0.032463	0.587866	-0.0113188	0.0161057	-0.0428853	0.0202478	0.482192	0.879851
ph_p_saiq__cycle_005	Sports and Activities Involvement Questionnaire	Parent	Cycling: Was any of this activity part of an organized team, group, band, orchestra, chorus, or program outside of school? [Parent]	binary	no	Residential deprivation	4810	4038	0.00992533	0.0139548	-0.0174256	0.0372763	0.476931	-0.0194054	0.0226951	-0.063887	0.0250762	0.392525	0.849597
ph_p_saiq__cycle_006	Sports and Activities Involvement Questionnaire	Parent	Cycling: Did your child receive individual private instruction? [Parent]	binary	no	Residential deprivation	4810	4038	0.00495183	0.0176263	-0.029595	0.0394987	0.77876	-0.0482101	0.0195099	-0.0864488	-0.00997139	0.0134714	0.548353
ph_p_saiq__cycle_007	Sports and Activities Involvement Questionnaire	Parent	Cycling: Did your child learn this activity without formal instruction? [Parent]	binary	no	Residential deprivation	4809	4038	0.0174571	0.0165451	-0.0149707	0.0498849	0.29137	-0.0486632	0.0234582	-0.0946404	-0.00268604	0.0380359	0.655699
ph_p_saiq__cycle_008	Sports and Activities Involvement Questionnaire	Parent	Cycling: For how many years did your child participate in this activity? [Parent]	continuous	no	Residential deprivation	4798	4028	0.000602287	0.0154541	-0.0296873	0.0308918	0.968912	-0.017085	0.0223843	-0.0609574	0.0267874	0.445308	0.868007
ph_p_saiq__dance_001	Sports and Activities Involvement Questionnaire	Parent	Ballet, Dance: During the most active period, about how many months per year did your child participate? [Parent]	continuous	no	Residential deprivation	5736	4732	-0.00422661	0.0125096	-0.028745	0.0202917	0.735461	0.00266617	0.0204356	-0.0373868	0.0427192	0.896197	0.982834
ph_p_saiq__dance_001__l	Sports and Activities Involvement Questionnaire	Parent	Ballet, Dance: Since we last saw you, about how many months did your child participate in this activity? [Parent; Longitudinal]	continuous	no	Residential deprivation	5665	4666	-0.0180018	0.0117862	-0.0411024	0.00509879	0.126672	0.00021388	0.018517	-0.0360788	0.0365066	0.990784	0.998514
ph_p_saiq__dance_002	Sports and Activities Involvement Questionnaire	Parent	Ballet, Dance: About how many days per week? [Parent]	continuous	no	Residential deprivation	5748	4740	-0.00799652	0.0122779	-0.0320607	0.0160677	0.514856	0.00690598	0.0192573	-0.0308375	0.0446495	0.719881	0.949391
ph_p_saiq__dance_002__l	Sports and Activities Involvement Questionnaire	Parent	Ballet, Dance: About how many days per week? [Parent; Longitudinal]	continuous	no	Residential deprivation	5664	4665	-0.0212784	0.0115984	-0.0440108	0.00145408	0.0665657	0.000569423	0.017891	-0.0344962	0.0356351	0.97461	0.995232
ph_p_saiq__dance_003	Sports and Activities Involvement Questionnaire	Parent	Ballet, Dance: About how many minutes per session? [Parent]	continuous	no	Residential deprivation	5743	4740	-0.0102434	0.0126759	-0.0350878	0.0146009	0.419032	0.00270335	0.019044	-0.0346221	0.0400288	0.887117	0.98085
ph_p_saiq__dance_003__l	Sports and Activities Involvement Questionnaire	Parent	Ballet, Dance: About how many minutes per session? [Parent; Longitudinal]	continuous	no	Residential deprivation	5665	4666	-0.0188848	0.0120182	-0.0424401	0.00467053	0.116103	-0.00881262	0.0189605	-0.0459746	0.0283494	0.642084	0.926144
ph_p_saiq__dance_004	Sports and Activities Involvement Questionnaire	Parent	Ballet, Dance: Was any of this activity part of an organized team, group, band, orchestra, chorus, or program at school? [Parent]	binary	no	Residential deprivation	5750	4743	0.0358224	0.0137985	0.00877786	0.062867	0.00942858	0.0121839	0.019416	-0.0258708	0.0502386	0.53032	0.897952
ph_p_saiq__dance_004__l	Sports and Activities Involvement Questionnaire	Parent	Ballet, Dance: Was any of this activity part of an organized team, group, band, orchestra, chorus, or program at school? [Parent; Longitudinal]	binary	no	Residential deprivation	5664	4665	-0.0161206	0.0103117	-0.0363313	0.00409001	0.117976	0.000705609	0.0131328	-0.0250343	0.0264455	0.957151	0.992671
ph_p_saiq__dance_005	Sports and Activities Involvement Questionnaire	Parent	Ballet, Dance: Was any of this activity part of an organized team, group, band, orchestra, chorus, or program outside of school? [Parent]	binary	no	Residential deprivation	5748	4742	-0.0167271	0.0125302	-0.0412858	0.0078316	0.181894	-0.00194707	0.0199096	-0.0409692	0.0370751	0.922095	0.986377
ph_p_saiq__dance_005__l	Sports and Activities Involvement Questionnaire	Parent	Ballet, Dance: Was any of this activity part of an organized team, group, band, orchestra, chorus, or program outside of school? [Parent; Longitudinal]	binary	no	Residential deprivation	5665	4666	-0.0200647	0.011745	-0.0430845	0.00295503	0.0875687	0.00185542	0.018511	-0.0344255	0.0381363	0.920159	0.985809
ph_p_saiq__dance_006	Sports and Activities Involvement Questionnaire	Parent	Ballet, Dance: Did your child receive individual private instruction? [Parent]	binary	no	Residential deprivation	5751	4743	-0.0232412	0.0136497	-0.0499941	0.00351175	0.0886266	0.034331	0.022575	-0.00991521	0.0785772	0.128322	0.728573
ph_p_saiq__dance_006__l	Sports and Activities Involvement Questionnaire	Parent	Ballet, Dance: Did your child receive individual private instruction? [Parent; Longitudinal]	binary	no	Residential deprivation	5665	4666	-0.00996494	0.0106658	-0.0308695	0.0109396	0.350154	-0.0139243	0.0155294	-0.0443615	0.0165128	0.36991	0.84608
ph_p_saiq__dance_007	Sports and Activities Involvement Questionnaire	Parent	Ballet, Dance: Did your child learn this activity without formal instruction? [Parent]	binary	no	Residential deprivation	5746	4741	0.00464133	0.0148936	-0.0245495	0.0338322	0.755319	-0.00184057	0.0228724	-0.0466697	0.0429886	0.935862	0.990136
ph_p_saiq__dance_007__l	Sports and Activities Involvement Questionnaire	Parent	Ballet, Dance: Did your child learn this activity without formal instruction? [Parent; Longitudinal]	binary	no	Residential deprivation	5663	4665	-0.00756069	0.00930816	-0.0258043	0.010683	0.41664	-0.000528523	0.0128825	-0.0257777	0.0247207	0.967275	0.993773
ph_p_saiq__dance_008	Sports and Activities Involvement Questionnaire	Parent	Ballet, Dance: or how many years did your child participate in this activity? [Parent]	continuous	no	Residential deprivation	5724	4724	-0.0202078	0.0133173	-0.0463093	0.00589363	0.129163	0.00672825	0.0206948	-0.0338329	0.0472894	0.745092	0.953525
ph_p_saiq__dance_009	Sports and Activities Involvement Questionnaire	Parent	Ballet, Dance: Did your child participate in this activity in the past 12 months? [Parent]	binary	no	Residential deprivation	5748	4741	0.000404508	0.0138335	-0.0267086	0.0275176	0.976672	0.0120796	0.0211721	-0.029417	0.0535762	0.568309	0.906889
ph_p_saiq__drama_001	Sports and Activities Involvement Questionnaire	Parent	Theater, Acting, Film: During the most active period, about how many months per year did your child participate? [Parent]	continuous	no	Residential deprivation	5739	4734	-0.0135872	0.0138431	-0.0407192	0.0135448	0.326339	-0.0313334	0.0225546	-0.0755396	0.0128727	0.164764	0.754605
ph_p_saiq__drama_001__l	Sports and Activities Involvement Questionnaire	Parent	Theater, Acting, Film: Since we last saw you, about how many months did your child participate in this activity? [Parent; Longitudinal]	continuous	no	Residential deprivation	5663	4664	-0.0205771	0.0109686	-0.0420751	0.000920882	0.0606543	-0.0141131	0.0150803	-0.04367	0.0154437	0.349343	0.833617
ph_p_saiq__drama_002	Sports and Activities Involvement Questionnaire	Parent	Theater, Acting, Film: About how many days per week? [Parent]	continuous	no	Residential deprivation	5743	4739	-0.00474368	0.0140232	-0.0322286	0.0227413	0.735157	-0.0314009	0.0220354	-0.0745895	0.0117877	0.154152	0.7483
ph_p_saiq__drama_002__l	Sports and Activities Involvement Questionnaire	Parent	Theater, Acting, Film: About how many days per week? [Parent; Longitudinal]	continuous	no	Residential deprivation	5662	4663	-0.0241841	0.0103081	-0.0443876	-0.00398061	0.0189696	-0.0216621	0.015011	-0.0510831	0.00775887	0.148997	0.7483
ph_p_saiq__drama_003	Sports and Activities Involvement Questionnaire	Parent	Theater, Acting, Film: About how many minutes per session? [Parent]	continuous	no	Residential deprivation	5741	4734	-0.00101012	0.0141793	-0.0288011	0.0267809	0.943208	-0.0382367	0.0228996	-0.0831192	0.00664574	0.0949684	0.717469
ph_p_saiq__drama_003__l	Sports and Activities Involvement Questionnaire	Parent	Theater, Acting, Film: About how many minutes per session? [Parent; Longitudinal]	continuous	no	Residential deprivation	5662	4663	-0.0256163	0.0104184	-0.046036	-0.0051966	0.013942	-0.0275969	0.0149485	-0.0568955	0.00170163	0.0648731	0.704932
ph_p_saiq__drama_004	Sports and Activities Involvement Questionnaire	Parent	Theater, Acting, Film: Was any of this activity part of an organized team, group, band, orchestra, chorus, or program at school? [Parent]	binary	no	Residential deprivation	5751	4744	0.00477985	0.0134463	-0.0215745	0.0311342	0.722233	-0.0215946	0.0228464	-0.0663727	0.0231835	0.344552	0.830517
ph_p_saiq__drama_004__l	Sports and Activities Involvement Questionnaire	Parent	Theater, Acting, Film: Was any of this activity part of an organized team, group, band, orchestra, chorus, or program at school? [Parent; Longitudinal]	binary	no	Residential deprivation	5665	4666	-0.00940063	0.0091201	-0.0272757	0.00847444	0.302654	-0.000835505	0.0133319	-0.0269655	0.0252945	0.95003	0.990957
ph_p_saiq__drama_005	Sports and Activities Involvement Questionnaire	Parent	Theater, Acting, Film: Was any of this activity part of an organized team, group, band, orchestra, chorus, or program outside of school? [Parent]	binary	no	Residential deprivation	5750	4743	-0.010913	0.0145215	-0.0393747	0.0175487	0.452348	-0.0476477	0.023677	-0.0940537	-0.00124174	0.0441769	0.665741
ph_p_saiq__drama_005__l	Sports and Activities Involvement Questionnaire	Parent	Theater, Acting, Film: Was any of this activity part of an organized team, group, band, orchestra, chorus, or program outside of school? [Parent; Longitudinal]	binary	no	Residential deprivation	5665	4666	-0.0247901	0.0108563	-0.046068	-0.00351222	0.0224019	-0.0137373	0.0153943	-0.0439097	0.016435	0.372199	0.846689
ph_p_saiq__drama_006	Sports and Activities Involvement Questionnaire	Parent	Theater, Acting, Film: Did your child receive individual private instruction? [Parent]	binary	no	Residential deprivation	5751	4743	0.00850006	0.0150903	-0.0210764	0.0380765	0.573245	0.00546314	0.0313898	-0.0560597	0.066986	0.861832	0.975568
ph_p_saiq__drama_006__l	Sports and Activities Involvement Questionnaire	Parent	Theater, Acting, Film: Did your child receive individual private instruction? [Parent; Longitudinal]	binary	no	Residential deprivation	5663	4665	-0.0127317	0.00865846	-0.029702	0.00423858	0.141444	0.0180817	0.0127482	-0.00690431	0.0430678	0.156082	0.749464
ph_p_saiq__drama_007	Sports and Activities Involvement Questionnaire	Parent	Theater, Acting, Film: Did your child learn this activity without formal instruction? [Parent]	binary	no	Residential deprivation	5746	4739	0.0075225	0.0140429	-0.020001	0.035046	0.592179	-0.0333733	0.0222557	-0.0769937	0.010247	0.133733	0.738809
ph_p_saiq__drama_007__l	Sports and Activities Involvement Questionnaire	Parent	Theater, Acting, Film: Did your child learn this activity without formal instruction? [Parent; Longitudinal]	binary	no	Residential deprivation	5662	4664	-0.0177911	0.0101061	-0.0375987	0.00201648	0.0783344	-0.033962	0.0146896	-0.062753	-0.00517097	0.0207788	0.57115
ph_p_saiq__drama_008	Sports and Activities Involvement Questionnaire	Parent	Theater, Acting, Film: For how many years did your child participate in this activity? [Parent]	continuous	no	Residential deprivation	5742	4736	-0.00698255	0.0142341	-0.0348809	0.0209158	0.623744	-0.0443344	0.0234088	-0.0902147	0.00154589	0.0582349	0.695317
ph_p_saiq__drama_009	Sports and Activities Involvement Questionnaire	Parent	Theater, Acting, Film: Did your child participate in this activity in the past 12 months? [Parent]	binary	no	Residential deprivation	5747	4742	-0.00609399	0.0137424	-0.0330286	0.0208407	0.657445	-0.0363106	0.0228477	-0.0810913	0.00847009	0.112005	0.722591
ph_p_saiq__fhock_001	Sports and Activities Involvement Questionnaire	Parent	Field Hockey: During the most active period, about how many months per year did your child participate? [Parent]	continuous	no	Residential deprivation	5752	4744	-0.0144687	0.0162498	-0.0463177	0.0173804	0.373257	0.00896468	0.026207	-0.0424002	0.0603295	0.732297	0.952578
ph_p_saiq__fhock_001__l	Sports and Activities Involvement Questionnaire	Parent	Field Hockey: Since we last saw you, about how many months did your child participate in this activity? [Parent; Longitudinal]	continuous	no	Residential deprivation	5665	4666	-0.0127937	0.0108525	-0.0340641	0.00847674	0.238448	0.013011	0.0203882	-0.0269491	0.0529711	0.523367	0.895464
ph_p_saiq__fhock_002	Sports and Activities Involvement Questionnaire	Parent	Field Hockey: About how many days per week? [Parent]	continuous	no	Residential deprivation	5752	4744	-0.0192481	0.015045	-0.0487358	0.0102396	0.200768	0.0194723	0.0280536	-0.0355117	0.0744562	0.487613	0.882329
ph_p_saiq__fhock_002__l	Sports and Activities Involvement Questionnaire	Parent	Field Hockey: About how many days per week? [Parent; Longitudinal]	continuous	no	Residential deprivation	5665	4666	-0.0207563	0.0109011	-0.0421221	0.000609422	0.0569025	-0.00897741	0.0161002	-0.0405332	0.0225784	0.57712	0.910628
ph_p_saiq__fhock_003	Sports and Activities Involvement Questionnaire	Parent	Field Hockey: About how many minutes per session? [Parent]	continuous	no	Residential deprivation	5752	4744	-0.0236487	0.0166728	-0.0563269	0.00902944	0.156075	0.0252986	0.0296008	-0.0327178	0.0833151	0.392739	0.849597
ph_p_saiq__fhock_003__l	Sports and Activities Involvement Questionnaire	Parent	Field Hockey: About how many minutes per session? [Parent; Longitudinal]	continuous	no	Residential deprivation	5665	4666	-0.0213545	0.0109991	-0.0429123	0.000203382	0.0522009	-0.00838834	0.0194267	-0.046464	0.0296874	0.665891	0.933308
ph_p_saiq__fhock_004	Sports and Activities Involvement Questionnaire	Parent	Field Hockey: Was any of this activity part of an organized team, group, band, orchestra, chorus, or program at school? [Parent]	binary	no	Residential deprivation	5751	4744
ph_p_saiq__fhock_004__l	Sports and Activities Involvement Questionnaire	Parent	Field Hockey: Was any of this activity part of an organized team, group, band, orchestra, chorus, or program at school? [Parent; Longitudinal]	binary	no	Residential deprivation	5663	4665	-0.0108212	0.0106789	-0.0317515	0.0101091	0.310905	-0.00899937	0.0109667	-0.0304937	0.012495	0.41187	0.849597
ph_p_saiq__fhock_005	Sports and Activities Involvement Questionnaire	Parent	Field Hockey: Was any of this activity part of an organized team, group, band, orchestra, chorus, or program outside of school? [Parent]	binary	no	Residential deprivation	5752	4744	-0.0319768	0.0152559	-0.0618778	-0.00207586	0.0360792	0.0220501	0.0270753	-0.0310165	0.0751167	0.415416	0.852777
ph_p_saiq__fhock_005__l	Sports and Activities Involvement Questionnaire	Parent	Field Hockey: Was any of this activity part of an organized team, group, band, orchestra, chorus, or program outside of school? [Parent; Longitudinal]	binary	no	Residential deprivation	5663	4665	-0.00878012	0.0101028	-0.0285813	0.0110211	0.384806	-0.00682998	0.0208963	-0.0477859	0.034126	0.74378	0.953525
ph_p_saiq__fhock_006	Sports and Activities Involvement Questionnaire	Parent	Field Hockey: Did your child receive individual private instruction? [Parent]	binary	no	Residential deprivation	5752	4744
ph_p_saiq__fhock_006__l	Sports and Activities Involvement Questionnaire	Parent	Field Hockey: Did your child receive individual private instruction? [Parent; Longitudinal]	binary	no	Residential deprivation	5663	4665
ph_p_saiq__fhock_007	Sports and Activities Involvement Questionnaire	Parent	Field Hockey: Did your child learn this activity without formal instruction? [Parent]	binary	no	Residential deprivation	5752	4744
ph_p_saiq__fhock_007__l	Sports and Activities Involvement Questionnaire	Parent	Field Hockey: Did your child learn this activity without formal instruction? [Parent; Longitudinal]	binary	no	Residential deprivation	5663	4665	-0.00914964	0.00770123	-0.0242438	0.0059445	0.234804	-0.0206129	0.011682	-0.0435092	0.00228345	0.0776483	0.704932
ph_p_saiq__fhock_008	Sports and Activities Involvement Questionnaire	Parent	Field Hockey: For how many years did your child participate in this activity? [Parent]	continuous	no	Residential deprivation	5751	4743	-0.0128598	0.0189893	-0.0500782	0.0243586	0.498271	-0.0356531	0.0406007	-0.115229	0.0439229	0.379869	0.849134
ph_p_saiq__fhock_009	Sports and Activities Involvement Questionnaire	Parent	Field Hockey: Did your child participate in this activity in the past 12 months? [Parent]	binary	no	Residential deprivation	5752	4744	-0.0203199	0.0148745	-0.0494735	0.00883368	0.171912	0.00603033	0.0286969	-0.0502146	0.0622752	0.833559	0.968465
ph_p_saiq__field_001	Sports and Activities Involvement Questionnaire	Parent	Field events (e.g. shot, discuss, high jump, javelin etc): During the most active period, about how many months per year did your child participate? [Parent]	continuous	no	Residential deprivation	4807	4035	-0.0167088	0.0128661	-0.0419259	0.0085083	0.194058	0.00874342	0.0185946	-0.0277012	0.0451881	0.638202	0.924367
ph_p_saiq__field_001__l	Sports and Activities Involvement Questionnaire	Parent	Field events (e.g. shot, discuss, high jump, javelin etc): During the most active period, about how many months per year did your child participate? [Parent; Longitudinal]	continuous	no	Residential deprivation	4557	3807	-0.0010324	0.0122272	-0.0249974	0.0229326	0.932711	-0.00847158	0.0164299	-0.0406736	0.0237304	0.60612	0.917777
ph_p_saiq__field_002	Sports and Activities Involvement Questionnaire	Parent	Field events (e.g. shot, discuss, high jump, javelin etc): About how many days per week? [Parent]	continuous	no	Residential deprivation	4809	4037	-0.0152781	0.0155503	-0.0457561	0.0152	0.325857	0.0152413	0.0164707	-0.0170407	0.0475232	0.35478	0.835855
ph_p_saiq__field_002__l	Sports and Activities Involvement Questionnaire	Parent	Field events (e.g. shot, discuss, high jump, javelin etc): About how many days per week? [Parent; Longitudinal]	continuous	no	Residential deprivation	4557	3807	-0.00416124	0.0128517	-0.0293502	0.0210277	0.746098	-0.00330274	0.013983	-0.0307089	0.0241034	0.813279	0.965763
ph_p_saiq__field_003	Sports and Activities Involvement Questionnaire	Parent	Field events (e.g. shot, discuss, high jump, javelin etc): About how many minutes per session? [Parent]	continuous	no	Residential deprivation	4807	4035	-0.00942474	0.0139506	-0.0367675	0.017918	0.499309	0.00793929	0.0160936	-0.0236035	0.0394821	0.621786	0.919126
ph_p_saiq__field_003__l	Sports and Activities Involvement Questionnaire	Parent	Field events (e.g. shot, discuss, high jump, javelin etc): About how many minutes per session? [Parent; Longitudinal]	continuous	no	Residential deprivation	4555	3806	-0.00529261	0.0116601	-0.028146	0.0175607	0.649895	-0.0115556	0.0135016	-0.0380183	0.0149071	0.392071	0.849597
ph_p_saiq__field_004	Sports and Activities Involvement Questionnaire	Parent	Field events (e.g. shot, discuss, high jump, javelin etc): Was any of this activity part of an organized team, group, band, orchestra, chorus, or program at school? [Parent]	binary	no	Residential deprivation	4810	4038	-0.0154387	0.015519	-0.0458553	0.014978	0.319822	0.0135785	0.0178943	-0.0214938	0.0486507	0.447964	0.869016
ph_p_saiq__field_005	Sports and Activities Involvement Questionnaire	Parent	Field events (e.g. shot, discuss, high jump, javelin etc): Was any of this activity part of an organized team, group, band, orchestra, chorus, or program outside of school? [Parent]	binary	no	Residential deprivation	4809	4037
ph_p_saiq__field_006	Sports and Activities Involvement Questionnaire	Parent	Field events (e.g. shot, discuss, high jump, javelin etc): Did your child receive individual private instruction? [Parent]	binary	no	Residential deprivation	4810	4038
ph_p_saiq__field_007	Sports and Activities Involvement Questionnaire	Parent	Field events (e.g. shot, discuss, high jump, javelin etc): Did your child learn this activity without formal instruction? [Parent]	binary	no	Residential deprivation	4809	4037
ph_p_saiq__field_008	Sports and Activities Involvement Questionnaire	Parent	Field events (e.g. shot, discuss, high jump, javelin etc): For how many years did your child participate in this activity? [Parent]	continuous	no	Residential deprivation	4808	4036	-0.0131885	0.0119471	-0.0366045	0.0102274	0.269633	0.00642868	0.0143007	-0.0216001	0.0344575	0.653044	0.929442
ph_p_saiq__fishing_001	Sports and Activities Involvement Questionnaire	Parent	Fishing, Hunting, Archery: During the most active period, about how many months per year did your child participate? [Parent]	continuous	no	Residential deprivation	4781	4016	-0.0152571	0.014194	-0.0430769	0.0125626	0.28242	-0.0323887	0.0225251	-0.076537	0.0117596	0.150464	0.7483
ph_p_saiq__fishing_001__l	Sports and Activities Involvement Questionnaire	Parent	Fishing, Hunting, Archery: During the most active period, about how many months per year did your child participate? [Parent; Longitudinal]	continuous	no	Residential deprivation	4550	3803	-0.00374184	0.0146812	-0.0325166	0.0250329	0.798822	0.0148746	0.026254	-0.0365823	0.0663314	0.57101	0.906983
ph_p_saiq__fishing_002	Sports and Activities Involvement Questionnaire	Parent	Fishing, Hunting, Archery: About how many days per week? [Parent]	continuous	no	Residential deprivation	4771	4012	-0.0121346	0.016201	-0.043888	0.0196187	0.453854	-0.0288648	0.0227486	-0.0734512	0.0157216	0.20449	0.780814
ph_p_saiq__fishing_002__l	Sports and Activities Involvement Questionnaire	Parent	Fishing, Hunting, Archery: About how many days per week? [Parent; Longitudinal]	continuous	no	Residential deprivation	4547	3801	0.00456931	0.0168927	-0.0285399	0.0376785	0.786784	0.00896375	0.0291637	-0.048196	0.0661235	0.758569	0.95509
ph_p_saiq__fishing_003	Sports and Activities Involvement Questionnaire	Parent	Fishing, Hunting, Archery: About how many minutes per session? [Parent]	continuous	no	Residential deprivation	4770	4007	-0.0012245	0.0154737	-0.0315524	0.0291034	0.936926	-0.0425648	0.0236478	-0.0889137	0.00378414	0.0718696	0.704932
ph_p_saiq__fishing_003__l	Sports and Activities Involvement Questionnaire	Parent	Fishing, Hunting, Archery: About how many minutes per session? [Parent; Longitudinal]	continuous	no	Residential deprivation	4549	3802	0.00515475	0.0156927	-0.0256023	0.0359118	0.742548	0.0127052	0.0287402	-0.0436245	0.0690349	0.658437	0.929442
ph_p_saiq__fishing_004	Sports and Activities Involvement Questionnaire	Parent	Fishing, Hunting, Archery: Was any of this activity part of an organized team, group, band, orchestra, chorus, or program at school? [Parent]	binary	no	Residential deprivation	4810	4038	0.0101372	0.0187894	-0.0266894	0.0469638	0.589531	0.00858011	0.0212738	-0.0331158	0.050276	0.686715	0.938528
ph_p_saiq__fishing_005	Sports and Activities Involvement Questionnaire	Parent	Fishing, Hunting, Archery: Was any of this activity part of an organized team, group, band, orchestra, chorus, or program outside of school? [Parent]	binary	no	Residential deprivation	4810	4038	-0.00901446	0.0157172	-0.0398195	0.0217906	0.566278	-0.0440456	0.02674	-0.0964551	0.00836394	0.0995217	0.718542
ph_p_saiq__fishing_006	Sports and Activities Involvement Questionnaire	Parent	Fishing, Hunting, Archery: Did your child receive individual private instruction? [Parent]	binary	no	Residential deprivation	4809	4037	-0.00410757	0.0163756	-0.0362032	0.027988	0.801942	-0.048528	0.0258349	-0.0991636	0.00210746	0.0603278	0.70208
ph_p_saiq__fishing_007	Sports and Activities Involvement Questionnaire	Parent	Fishing, Hunting, Archery: Did your child learn this activity without formal instruction? [Parent]	binary	no	Residential deprivation	4809	4037	-0.0132324	0.0151979	-0.0430198	0.016555	0.383934	-0.0454207	0.0237953	-0.0920587	0.0012172	0.0562865	0.695273
ph_p_saiq__fishing_008	Sports and Activities Involvement Questionnaire	Parent	Fishing, Hunting, Archery: For how many years did your child participate in this activity? [Parent]	continuous	no	Residential deprivation	4787	4020	-0.0103884	0.0155261	-0.040819	0.0200423	0.503439	-0.0410512	0.0216591	-0.0835023	0.00139991	0.0580486	0.695292
ph_p_saiq__footb_001	Sports and Activities Involvement Questionnaire	Parent	Football: During the most active period, about how many months per year did your child participate? [Parent]	continuous	no	Residential deprivation	5744	4738	0.00680908	0.013621	-0.0198877	0.0335058	0.617149	-0.0204221	0.0251107	-0.0696381	0.0287939	0.416055	0.852777
ph_p_saiq__footb_001__l	Sports and Activities Involvement Questionnaire	Parent	Football: Since we last saw you, about how many months did your child participate in this activity? [Parent; Longitudinal]	continuous	no	Residential deprivation	5665	4666	0.00236473	0.0109439	-0.0190848	0.0238143	0.828927	-0.0489518	0.0157599	-0.0798406	-0.0180631	0.00189568	0.442114
ph_p_saiq__footb_002	Sports and Activities Involvement Questionnaire	Parent	Football: About how many days per week? [Parent]	continuous	no	Residential deprivation	5747	4740	0.00765253	0.0140668	-0.0199179	0.0352229	0.586432	-0.0283851	0.0185376	-0.0647182	0.00794795	0.125716	0.727842
ph_p_saiq__footb_002__l	Sports and Activities Involvement Questionnaire	Parent	Football: About how many days per week? [Parent; Longitudinal]	continuous	no	Residential deprivation	5665	4666	0.00163614	0.0111066	-0.0201324	0.0234047	0.882886	-0.0398663	0.013852	-0.0670156	-0.0127169	0.00400176	0.495329
ph_p_saiq__footb_003	Sports and Activities Involvement Questionnaire	Parent	Football: About how many minutes per session? [Parent]	continuous	no	Residential deprivation	5744	4737	0.00777593	0.0141533	-0.019964	0.0355159	0.582725	-0.0204708	0.0193419	-0.0583802	0.0174386	0.289889	0.810714
ph_p_saiq__footb_003__l	Sports and Activities Involvement Questionnaire	Parent	Football: About how many minutes per session? [Parent; Longitudinal]	continuous	no	Residential deprivation	5665	4666	-0.00204315	0.0110918	-0.0237828	0.0196965	0.853855	-0.0487788	0.0146047	-0.0774035	-0.020154	0.000837994	0.442114
ph_p_saiq__footb_004	Sports and Activities Involvement Questionnaire	Parent	Football: Was any of this activity part of an organized team, group, band, orchestra, chorus, or program at school? [Parent]	binary	no	Residential deprivation	5750	4742	0.0170065	0.0136727	-0.00979163	0.0438045	0.213565	-0.0273549	0.0229224	-0.0722821	0.0175723	0.232725	0.7891
ph_p_saiq__footb_004__l	Sports and Activities Involvement Questionnaire	Parent	Football: Was any of this activity part of an organized team, group, band, orchestra, chorus, or program at school? [Parent; Longitudinal]	binary	no	Residential deprivation	5663	4665	0.00778664	0.010185	-0.0121755	0.0277488	0.444555	-0.0356986	0.0151453	-0.0653829	-0.00601436	0.0184195	0.560016
ph_p_saiq__footb_005	Sports and Activities Involvement Questionnaire	Parent	Football: Was any of this activity part of an organized team, group, band, orchestra, chorus, or program outside of school? [Parent]	binary	no	Residential deprivation	5751	4743	0.00147426	0.0140576	-0.0260781	0.0290266	0.916477	-0.0402302	0.0194249	-0.0783023	-0.00215815	0.0383526	0.655699
ph_p_saiq__footb_005__l	Sports and Activities Involvement Questionnaire	Parent	Football: Was any of this activity part of an organized team, group, band, orchestra, chorus, or program outside of school? [Parent; Longitudinal]	binary	no	Residential deprivation	5663	4665	0.00123094	0.011177	-0.0206755	0.0231374	0.912305	-0.055596	0.0153835	-0.0857472	-0.0254448	0.000301516	0.442114
ph_p_saiq__footb_006	Sports and Activities Involvement Questionnaire	Parent	Football: Did your child receive individual private instruction? [Parent]	binary	no	Residential deprivation	5751	4743	-0.000805099	0.0145491	-0.0293207	0.0277105	0.95587	-0.00703258	0.0149088	-0.0362533	0.0221881	0.637136	0.923715
ph_p_saiq__footb_006__l	Sports and Activities Involvement Questionnaire	Parent	Football: Did your child receive individual private instruction? [Parent; Longitudinal]	binary	no	Residential deprivation	5663	4665	-0.0027037	0.00918558	-0.0207071	0.0152997	0.768497	0.00126434	0.0121836	-0.022615	0.0251437	0.917349	0.985264
ph_p_saiq__footb_007	Sports and Activities Involvement Questionnaire	Parent	Football: Did your child learn this activity without formal instruction? [Parent]	binary	no	Residential deprivation	5750	4743	0.0175115	0.0138988	-0.00972972	0.0447527	0.207696	-0.0130317	0.0176161	-0.0475587	0.0214953	0.459446	0.871494
ph_p_saiq__footb_007__l	Sports and Activities Involvement Questionnaire	Parent	Football: Did your child learn this activity without formal instruction? [Parent; Longitudinal]	binary	no	Residential deprivation	5663	4665	0.00486974	0.0104617	-0.0156347	0.0253742	0.641585	-0.0274791	0.0133628	-0.0536698	-0.0012885	0.0397451	0.655699
ph_p_saiq__footb_008	Sports and Activities Involvement Questionnaire	Parent	Football: For how many years did your child participate in this activity? [Parent]	continuous	no	Residential deprivation	5745	4739	0.00341808	0.0153313	-0.0266308	0.0334669	0.823577	-0.0227029	0.0222376	-0.0662878	0.020882	0.307289	0.810714
ph_p_saiq__footb_009	Sports and Activities Involvement Questionnaire	Parent	Football: Did your child participate in this activity in the past 12 months? [Parent]	binary	no	Residential deprivation	5745	4741	0.00485636	0.0144424	-0.0234503	0.033163	0.736678	-0.0191788	0.0205885	-0.0595314	0.0211738	0.351579	0.834424
ph_p_saiq__frisbee_001	Sports and Activities Involvement Questionnaire	Parent	Ultimate frisbee: During the most active period, about how many months per year did your child participate? [Parent]	continuous	no	Residential deprivation	4803	4033	-0.0267591	0.0160879	-0.0582909	0.00477269	0.0962521	0.00472855	0.0143629	-0.0234222	0.0328793	0.741989	0.953525
ph_p_saiq__frisbee_001__l	Sports and Activities Involvement Questionnaire	Parent	Ultimate frisbee: During the most active period, about how many months per year did your child participate? [Parent; Longitudinal]	continuous	no	Residential deprivation	4368	3669	-0.0200319	0.0169709	-0.0532942	0.0132305	0.237855	0.0172081	0.0198277	-0.0216536	0.0560698	0.38546	0.849134
ph_p_saiq__frisbee_002	Sports and Activities Involvement Questionnaire	Parent	Ultimate frisbee: About how many days per week? [Parent]	continuous	no	Residential deprivation	4803	4033	-0.0278722	0.0174457	-0.0620651	0.0063207	0.110119	0.00132792	0.0131457	-0.0244372	0.0270931	0.919538	0.985809
ph_p_saiq__frisbee_002__l	Sports and Activities Involvement Questionnaire	Parent	Ultimate frisbee: About how many days per week? [Parent; Longitudinal]	continuous	no	Residential deprivation	4368	3669	-0.0144752	0.0114581	-0.0369326	0.00798231	0.206477	0.0107675	0.013401	-0.0154979	0.037033	0.421692	0.856494
ph_p_saiq__frisbee_003	Sports and Activities Involvement Questionnaire	Parent	Ultimate frisbee: About how many minutes per session? [Parent]	continuous	no	Residential deprivation	4803	4033	-0.0332543	0.017116	-0.066801	0.000292473	0.0520311	-0.00290571	0.0161526	-0.0345642	0.0287528	0.857238	0.974165
ph_p_saiq__frisbee_003__l	Sports and Activities Involvement Questionnaire	Parent	Ultimate frisbee: About how many minutes per session? [Parent: Longitudinal]	continuous	no	Residential deprivation	4368	3669	-0.0177968	0.014968	-0.0471335	0.01154	0.234444	0.0151282	0.0174513	-0.0190757	0.0493321	0.386006	0.849134
ph_p_saiq__frisbee_004	Sports and Activities Involvement Questionnaire	Parent	Ultimate frisbee: Was any of this activity part of an organized team, group, band, orchestra, chorus, or program at school? [Parent]	binary	no	Residential deprivation	4809	4037	-0.00794792	0.0126754	-0.0327913	0.0168955	0.530637	-0.0134946	0.0126079	-0.0382056	0.0112164	0.284472	0.810714
ph_p_saiq__frisbee_005	Sports and Activities Involvement Questionnaire	Parent	Ultimate frisbee: Was any of this activity part of an organized team, group, band, orchestra, chorus, or program outside of school? [Parent]	binary	no	Residential deprivation	4809	4037	-0.0204814	0.0193445	-0.0583959	0.0174331	0.289704	0.0107755	0.0108611	-0.010512	0.0320629	0.321143	0.818943
ph_p_saiq__frisbee_006	Sports and Activities Involvement Questionnaire	Parent	Ultimate frisbee: Did your child receive individual private instruction? [Parent]	binary	no	Residential deprivation	4809	4037
ph_p_saiq__frisbee_007	Sports and Activities Involvement Questionnaire	Parent	Ultimate frisbee: Did your child learn this activity without formal instruction? [Parent]	binary	no	Residential deprivation	4810	4038	-0.00781596	0.0139168	-0.0350925	0.0194606	0.574376	-0.0164826	0.0188298	-0.0533882	0.0204231	0.381385	0.849134
ph_p_saiq__frisbee_008	Sports and Activities Involvement Questionnaire	Parent	Ultimate frisbee: For how many years did your child participate in this activity? [Parent]	continuous	no	Residential deprivation	4805	4034	-0.0133876	0.0130577	-0.0389802	0.012205	0.305239	-0.010753	0.0130749	-0.0363793	0.0148733	0.410841	0.849597
ph_p_saiq__games_001	Sports and Activities Involvement Questionnaire	Parent	Competitive Games like Chess, Cards, or Darts: During the most active period, about how many months per year did your child participate? [Parent]	continuous	no	Residential deprivation	5714	4716	-0.00764177	0.0146328	-0.0363216	0.0210381	0.601507	0.0272247	0.0245826	-0.0209564	0.0754057	0.268088	0.809038
ph_p_saiq__games_001__l	Sports and Activities Involvement Questionnaire	Parent	Competitive Games like Chess, Cards, or Darts: Since we last saw you, about how many months did your child participate in this activity? [Parent; Longitudinal]	continuous	no	Residential deprivation	5665	4666	-0.0174931	0.00903556	-0.0352025	0.000216273	0.0528642	-0.00148687	0.012776	-0.0265274	0.0235537	0.907351	0.983583
ph_p_saiq__games_002	Sports and Activities Involvement Questionnaire	Parent	Competitive Games like Chess, Cards, or Darts: About how many days per week? [Parent]	continuous	no	Residential deprivation	5725	4723	-0.00706375	0.0144575	-0.0354	0.0212725	0.625134	0.0367163	0.022139	-0.00667528	0.0801078	0.0972273	0.718185
ph_p_saiq__games_002__l	Sports and Activities Involvement Questionnaire	Parent	Competitive Games like Chess, Cards, or Darts: About how many days per week? [Parent; Longitudinal]	continuous	no	Residential deprivation	5665	4666	-0.0196618	0.00885101	-0.0370095	-0.00231415	0.0263225	-0.00288885	0.0120031	-0.0264144	0.0206367	0.809806	0.965763
ph_p_saiq__games_003	Sports and Activities Involvement Questionnaire	Parent	Competitive Games like Chess, Cards, or Darts: About how many minutes per session? [Parent]	continuous	no	Residential deprivation	5717	4714	-0.0174639	0.0144791	-0.0458425	0.0109146	0.227762	0.0423356	0.0244278	-0.00554198	0.0902132	0.0830793	0.706743
ph_p_saiq__games_003__l	Sports and Activities Involvement Questionnaire	Parent	Competitive Games like Chess, Cards, or Darts: About how many minutes per session? [Parent; Longitudinal]	continuous	no	Residential deprivation	5664	4665	-0.0148177	0.008672	-0.0318146	0.00217908	0.087509	-0.000345651	0.0118715	-0.0236134	0.0229221	0.976772	0.99529
ph_p_saiq__games_004	Sports and Activities Involvement Questionnaire	Parent	Competitive Games like Chess, Cards, or Darts: Was any of this activity part of an organized team, group, band, orchestra, chorus, or program at school? [Parent]	binary	no	Residential deprivation	5752	4744	-0.0138239	0.0143582	-0.0419656	0.0143177	0.335654	0.0302586	0.0220846	-0.0130263	0.0735436	0.170648	0.754605
ph_p_saiq__games_004__l	Sports and Activities Involvement Questionnaire	Parent	Competitive Games like Chess, Cards, or Darts: Was any of this activity part of an organized team, group, band, orchestra, chorus, or program at school? [Parent; Longitudinal]	binary	no	Residential deprivation	5662	4664	-0.0130591	0.00901719	-0.0307324	0.00461431	0.14755	0.0218974	0.0127475	-0.00308728	0.046882	0.0858373	0.709884
ph_p_saiq__games_005	Sports and Activities Involvement Questionnaire	Parent	Competitive Games like Chess, Cards, or Darts: Was any of this activity part of an organized team, group, band, orchestra, chorus, or program outside of school? [Parent]	binary	no	Residential deprivation	5748	4740	-0.00322189	0.0143084	-0.0312658	0.024822	0.821843	0.0179008	0.0311187	-0.0430907	0.0788923	0.565128	0.906889
ph_p_saiq__games_005__l	Sports and Activities Involvement Questionnaire	Parent	Competitive Games like Chess, Cards, or Darts: Was any of this activity part of an organized team, group, band, orchestra, chorus, or program outside of school? [Parent; Longitudinal]	binary	no	Residential deprivation	5663	4665	-0.0171127	0.00923247	-0.035208	0.000982564	0.0638051	0.0199472	0.013945	-0.00738459	0.047279	0.152598	0.7483
ph_p_saiq__games_006	Sports and Activities Involvement Questionnaire	Parent	Competitive Games like Chess, Cards, or Darts: Did your child receive individual private instruction? [Parent]	binary	no	Residential deprivation	5751	4744	0.0174486	0.0132488	-0.00851861	0.0434159	0.187841	-0.00866378	0.0248379	-0.0573451	0.0400175	0.727229	0.951703
ph_p_saiq__games_006__l	Sports and Activities Involvement Questionnaire	Parent	Competitive Games like Chess, Cards, or Darts: Did your child receive individual private instruction? [Parent; Longitudinal]	binary	no	Residential deprivation	5663	4665	-0.00968672	0.00920861	-0.0277353	0.00836183	0.292836	0.015491	0.0140787	-0.0121027	0.0430846	0.271195	0.810714
ph_p_saiq__games_007	Sports and Activities Involvement Questionnaire	Parent	Competitive Games like Chess, Cards, or Darts: Did your child learn this activity without formal instruction? [Parent]	binary	no	Residential deprivation	5747	4740	-0.00584316	0.0144199	-0.0341056	0.0224193	0.685319	0.0196114	0.0217325	-0.0229835	0.0622063	0.366844	0.842989
ph_p_saiq__games_007__l	Sports and Activities Involvement Questionnaire	Parent	Competitive Games like Chess, Cards, or Darts: Did your child learn this activity without formal instruction? [Parent; Longitudinal]	binary	no	Residential deprivation	5663	4665	-0.0140483	0.00988148	-0.0334157	0.00531902	0.155118	-0.0161425	0.0138018	-0.0431935	0.0109085	0.242164	0.794527
ph_p_saiq__games_008	Sports and Activities Involvement Questionnaire	Parent	Competitive Games like Chess, Cards, or Darts: For how many years did your child participate in this activity? [Parent]	continuous	no	Residential deprivation	5724	4721	-0.0140401	0.0141776	-0.0418276	0.0137474	0.322026	0.000953326	0.0222182	-0.0425935	0.0445002	0.965775	0.993663
ph_p_saiq__games_009	Sports and Activities Involvement Questionnaire	Parent	Competitive Games like Chess, Cards, or Darts: Did your child participate in this activity in the past 12 months? [Parent]	binary	no	Residential deprivation	5746	4739	-0.0225621	0.0145084	-0.0509981	0.00587388	0.119921	0.0130883	0.0229741	-0.0319401	0.0581166	0.568883	0.906889
ph_p_saiq__golf_001	Sports and Activities Involvement Questionnaire	Parent	Golf: During the most active period, about how many months per year did your child participate? [Parent]	continuous	no	Residential deprivation	4796	4026	-0.00771306	0.0140514	-0.0352532	0.0198271	0.583061	-0.0410365	0.0227011	-0.0855299	0.00345691	0.0706556	0.704932
ph_p_saiq__golf_001__l	Sports and Activities Involvement Questionnaire	Parent	Golf: During the most active period, about how many months per year did your child participate? [Parent; Longitudinal]	continuous	no	Residential deprivation	4406	3695
ph_p_saiq__golf_002	Sports and Activities Involvement Questionnaire	Parent	Golf: About how many days per week? [Parent]	continuous	no	Residential deprivation	4796	4026	-0.0136252	0.0160317	-0.0450467	0.0177963	0.395384	-0.0272362	0.0236434	-0.0735765	0.019104	0.249339	0.799072
ph_p_saiq__golf_002__l	Sports and Activities Involvement Questionnaire	Parent	Golf: About how many days per week? [Parent; Longitudinal]	continuous	no	Residential deprivation	4406	3695
ph_p_saiq__golf_003	Sports and Activities Involvement Questionnaire	Parent	Golf: About how many minutes per session? [Parent]	continuous	no	Residential deprivation	4802	4032	-0.0204534	0.0153055	-0.0504517	0.00954492	0.181439	-0.0308219	0.0247134	-0.0792593	0.0176154	0.212333	0.782686
ph_p_saiq__golf_003__l	Sports and Activities Involvement Questionnaire	Parent	Golf: About how many minutes per session? [Parent; Longitudinal]	continuous	no	Residential deprivation	4404	3693
ph_p_saiq__golf_004	Sports and Activities Involvement Questionnaire	Parent	Golf: Was any of this activity part of an organized team, group, band, orchestra, chorus, or program at school?	binary	no	Residential deprivation	4809	4038	0.0146125	0.01649	-0.0177073	0.0469322	0.375541	0.00104962	0.0186472	-0.0354983	0.0375975	0.955112	0.992009
ph_p_saiq__golf_005	Sports and Activities Involvement Questionnaire	Parent	Golf: Was any of this activity part of an organized team, group, band, orchestra, chorus, or program outside of school?	binary	no	Residential deprivation	4809	4037	-0.0402283	0.0152849	-0.0701862	-0.0102704	0.00849099	0.00711531	0.0196872	-0.0314708	0.0457015	0.717786	0.949391
ph_p_saiq__golf_006	Sports and Activities Involvement Questionnaire	Parent	Golf: Did your child receive individual private instruction?	binary	no	Residential deprivation	4810	4038	-0.0257332	0.0148804	-0.0548982	0.00343175	0.083748	-0.0212731	0.0246853	-0.0696554	0.0271092	0.388812	0.849344
ph_p_saiq__golf_007	Sports and Activities Involvement Questionnaire	Parent	Golf: Did your child learn this activity without formal instruction?	binary	no	Residential deprivation	4810	4038	-0.00739166	0.0146787	-0.0361614	0.0213781	0.614568	-0.0321864	0.0222902	-0.0758744	0.0115017	0.148748	0.7483
ph_p_saiq__golf_008	Sports and Activities Involvement Questionnaire	Parent	Golf: For how many years did your child participate in this activity? [Parent]	continuous	no	Residential deprivation	4801	4030	-0.017662	0.0169338	-0.0508516	0.0155277	0.296948	-0.0431385	0.0275767	-0.0971878	0.0109108	0.117744	0.722591
ph_p_saiq__gymnast_001	Sports and Activities Involvement Questionnaire	Parent	Gymnastics: During the most active period, about how many months per year did your child participate? [Parent]	continuous	no	Residential deprivation	5742	4738	-0.0174038	0.013151	-0.0431793	0.00837181	0.185711	-0.0242517	0.0195277	-0.0625254	0.0140219	0.214269	0.783318
ph_p_saiq__gymnast_001__l	Sports and Activities Involvement Questionnaire	Parent	Gymnastics: Since we last saw you, about how many months did your child participate in this activity? [Parent; Longitudinal]	continuous	no	Residential deprivation	5665	4666	-0.00369197	0.0122497	-0.027701	0.0203171	0.763116	-0.00537373	0.0177672	-0.0401967	0.0294492	0.762307	0.956358
ph_p_saiq__gymnast_002	Sports and Activities Involvement Questionnaire	Parent	Gymnastics: About how many days per week? [Parent]	continuous	no	Residential deprivation	5744	4738	-0.0145928	0.0136222	-0.0412918	0.0121061	0.284055	-0.0345138	0.0195973	-0.0729237	0.00389614	0.0782124	0.704932
ph_p_saiq__gymnast_002__l	Sports and Activities Involvement Questionnaire	Parent	Gymnastics: About how many days per week? [Parent; Longitudinal]	continuous	no	Residential deprivation	5665	4666	-0.00468373	0.0126655	-0.0295077	0.0201402	0.71153	-0.00758617	0.0180779	-0.0430183	0.0278459	0.674751	0.936322
ph_p_saiq__gymnast_003	Sports and Activities Involvement Questionnaire	Parent	Gymnastics: About how many minutes per session? [Parent]	continuous	no	Residential deprivation	5735	4734	-0.021551	0.013674	-0.0483516	0.0052495	0.115012	-0.0198436	0.0201191	-0.0592763	0.019589	0.323981	0.82165
ph_p_saiq__gymnast_003__l	Sports and Activities Involvement Questionnaire	Parent	Gymnastics: About how many minutes per session? [Parent; Longitudinal]	continuous	no	Residential deprivation	5665	4666	-0.00245509	0.0124712	-0.0268982	0.021988	0.843936	-0.00693961	0.0172492	-0.0407474	0.0268682	0.687452	0.938528
ph_p_saiq__gymnast_004	Sports and Activities Involvement Questionnaire	Parent	Gymnastics: Was any of this activity part of an organized team, group, band, orchestra, chorus, or program at school? [Parent]	binary	no	Residential deprivation	5748	4742	-0.00245641	0.0152957	-0.0324354	0.0275226	0.872412	-0.0424382	0.0214665	-0.0845118	-0.000364673	0.0480471	0.665741
ph_p_saiq__gymnast_004__l	Sports and Activities Involvement Questionnaire	Parent	Gymnastics: Was any of this activity part of an organized team, group, band, orchestra, chorus, or program at school? [Parent; Longitudinal]	binary	no	Residential deprivation	5663	4665	0.00572256	0.0104205	-0.0147013	0.0261464	0.582893	0.0141668	0.00991617	-0.00526853	0.0336022	0.153103	0.7483
ph_p_saiq__gymnast_005	Sports and Activities Involvement Questionnaire	Parent	Gymnastics: Was any of this activity part of an organized team, group, band, orchestra, chorus, or program outside of school? [Parent]	binary	no	Residential deprivation	5748	4742	-0.0231484	0.0133858	-0.0493841	0.00308723	0.0837502	-0.0319631	0.0201232	-0.0714038	0.00747761	0.112202	0.722591
ph_p_saiq__gymnast_005__l	Sports and Activities Involvement Questionnaire	Parent	Gymnastics: Was any of this activity part of an organized team, group, band, orchestra, chorus, or program outside of school? [Parent; Longitudinal]	binary	no	Residential deprivation	5663	4665	-0.000840004	0.0119046	-0.0241726	0.0224926	0.943747	-0.00918692	0.01834	-0.0451327	0.0267589	0.616426	0.918295
ph_p_saiq__gymnast_006	Sports and Activities Involvement Questionnaire	Parent	Gymnastics: Did your child receive individual private instruction? [Parent]	binary	no	Residential deprivation	5749	4743	-0.0119986	0.0146829	-0.0407765	0.0167793	0.413823	0.00667422	0.0257948	-0.0438826	0.057231	0.795834	0.964363
ph_p_saiq__gymnast_006__l	Sports and Activities Involvement Questionnaire	Parent	Gymnastics: Did your child receive individual private instruction? [Parent; Longitudinal]	binary	no	Residential deprivation	5663	4665	-0.004641	0.0106216	-0.0254589	0.0161769	0.662154	-0.00718172	0.0159483	-0.0384398	0.0240764	0.652485	0.929442
ph_p_saiq__gymnast_007	Sports and Activities Involvement Questionnaire	Parent	Gymnastics: Did your child learn this activity without formal instruction? [Parent]	binary	no	Residential deprivation	5748	4742	-0.00145752	0.0151725	-0.0311951	0.02828	0.92347	0.0120938	0.0258635	-0.0385977	0.0627853	0.64007	0.924937
ph_p_saiq__gymnast_007__l	Sports and Activities Involvement Questionnaire	Parent	Gymnastics: Did your child learn this activity without formal instruction? [Parent; Longitudinal]	binary	no	Residential deprivation	5663	4665	-0.0164479	0.0105844	-0.037193	0.00429718	0.120191	0.0376156	0.0207228	-0.00300032	0.0782316	0.0694962	0.704932
ph_p_saiq__gymnast_008	Sports and Activities Involvement Questionnaire	Parent	Gymnastics: For how many years did your child participate in this activity? [Parent]	continuous	no	Residential deprivation	5734	4731	-0.0122388	0.0134752	-0.0386497	0.014172	0.363745	-0.0318217	0.0199979	-0.071017	0.00737349	0.111553	0.722591
ph_p_saiq__gymnast_009	Sports and Activities Involvement Questionnaire	Parent	Gymnastics: Did your child participate in this activity in the past 12 months? [Parent]	binary	no	Residential deprivation	5737	4731	-0.00231964	0.0139036	-0.0295702	0.0249309	0.867498	-0.0269695	0.0213275	-0.0687706	0.0148316	0.206035	0.780814
ph_p_saiq__horse_001	Sports and Activities Involvement Questionnaire	Parent	Horseback Riding, Polo: During the most active period, about how many months per year did your child participate? [Parent]	continuous	no	Residential deprivation	5738	4734	-0.00404221	0.014897	-0.0332399	0.0251555	0.786127	-0.0129128	0.0203318	-0.0527624	0.0269368	0.525361	0.896326
ph_p_saiq__horse_001__l	Sports and Activities Involvement Questionnaire	Parent	Horseback Riding, Polo: Since we last saw you, about how many months did your child participate in this activity? [Parent; Longitudinal]	continuous	no	Residential deprivation	5665	4666	-0.0138675	0.0137317	-0.0407811	0.013046	0.312546	-0.0311274	0.0226718	-0.0755633	0.0133085	0.169766	0.754605
ph_p_saiq__horse_002	Sports and Activities Involvement Questionnaire	Parent	Horseback Riding, Polo: About how many days per week? [Parent]	continuous	no	Residential deprivation	5746	4740	0.000399822	0.0138304	-0.0267072	0.0275069	0.976937	-0.00965153	0.0194008	-0.0476763	0.0283733	0.618849	0.918885
ph_p_saiq__horse_002__l	Sports and Activities Involvement Questionnaire	Parent	Horseback Riding, Polo: About how many days per week? [Parent; Longitudinal]	continuous	no	Residential deprivation	5665	4666	-0.00997872	0.0131715	-0.0357943	0.0158369	0.44869	-0.0170739	0.0198846	-0.0560469	0.0218991	0.390534	0.849597
ph_p_saiq__horse_003	Sports and Activities Involvement Questionnaire	Parent	Horseback Riding, Polo: About how many minutes per session? [Parent]	continuous	no	Residential deprivation	5743	4738	-7.03383e-05	0.0140248	-0.0275585	0.0274178	0.995998	-0.01019	0.0199762	-0.0493426	0.0289626	0.609976	0.917958
ph_p_saiq__horse_003__l	Sports and Activities Involvement Questionnaire	Parent	Horseback Riding, Polo: About how many minutes per session? [Parent; Longitudinal]	continuous	no	Residential deprivation	5665	4666	-0.0112001	0.0117258	-0.0341822	0.0117821	0.339494	-0.00962595	0.0175683	-0.0440591	0.0248072	0.583749	0.913649
ph_p_saiq__horse_004	Sports and Activities Involvement Questionnaire	Parent	Horseback Riding, Polo: Was any of this activity part of an organized team, group, band, orchestra, chorus, or program at school? [Parent]	binary	no	Residential deprivation	5746	4740
ph_p_saiq__horse_004__l	Sports and Activities Involvement Questionnaire	Parent	Horseback Riding, Polo: Was any of this activity part of an organized team, group, band, orchestra, chorus, or program at school? [Parent; Longitudinal]	binary	no	Residential deprivation	5663	4665	0.0068268	0.00865591	-0.0101385	0.0237921	0.430295	-0.00197543	0.0184583	-0.038153	0.0342021	0.914772	0.984523
ph_p_saiq__horse_005	Sports and Activities Involvement Questionnaire	Parent	Horseback Riding, Polo: Was any of this activity part of an organized team, group, band, orchestra, chorus, or program outside of school? [Parent]	binary	no	Residential deprivation	5750	4742	-0.00684377	0.0141445	-0.0345665	0.020879	0.628495	-0.00284818	0.0188931	-0.039878	0.0341817	0.880171	0.980009
ph_p_saiq__horse_005__l	Sports and Activities Involvement Questionnaire	Parent	Horseback Riding, Polo: Was any of this activity part of an organized team, group, band, orchestra, chorus, or program outside of school? [Parent; Longitudinal]	binary	no	Residential deprivation	5663	4665	-0.0132533	0.0124052	-0.037567	0.0110604	0.285354	-0.0110928	0.0223916	-0.0549795	0.032794	0.620319	0.919126
ph_p_saiq__horse_006	Sports and Activities Involvement Questionnaire	Parent	Horseback Riding, Polo: Did your child receive individual private instruction? [Parent]	binary	no	Residential deprivation	5751	4743	0.0162487	0.0139764	-0.0111445	0.043642	0.244999	-0.0109033	0.0206909	-0.0514567	0.0296502	0.598222	0.917399
ph_p_saiq__horse_006__l	Sports and Activities Involvement Questionnaire	Parent	Horseback Riding, Polo: Did your child receive individual private instruction? [Parent; Longitudinal]	binary	no	Residential deprivation	5663	4665	-0.00777321	0.0127131	-0.0326904	0.017144	0.540912	-0.0210736	0.0240448	-0.0682005	0.0260533	0.380795	0.849134
ph_p_saiq__horse_007	Sports and Activities Involvement Questionnaire	Parent	Horseback Riding, Polo: Did your child learn this activity without formal instruction? [Parent]	binary	no	Residential deprivation	5750	4742	0.0027134	0.0144271	-0.0255632	0.03099	0.850817	-0.0321514	0.0258532	-0.0828227	0.0185199	0.213642	0.783015
ph_p_saiq__horse_007__l	Sports and Activities Involvement Questionnaire	Parent	Horseback Riding, Polo: Did your child learn this activity without formal instruction? [Parent; Longitudinal]	binary	no	Residential deprivation	5663	4665	-0.013859	0.0108319	-0.0350891	0.00737114	0.200735	-0.00535861	0.0126709	-0.030193	0.0194758	0.672362	0.935571
ph_p_saiq__horse_008	Sports and Activities Involvement Questionnaire	Parent	Horseback Riding, Polo: For how many years did your child participate in this activity? [Parent]	continuous	no	Residential deprivation	5737	4731	0.0019242	0.0144319	-0.0263617	0.0302101	0.893933	-0.00893249	0.0183615	-0.0449204	0.0270554	0.626628	0.919647
ph_p_saiq__horse_009	Sports and Activities Involvement Questionnaire	Parent	Horseback Riding, Polo: Did your child participate in this activity in the past 12 months? [Parent]	binary	no	Residential deprivation	5751	4743	-0.00746587	0.0137683	-0.0344512	0.0195194	0.587645	-0.00456232	0.0217878	-0.0472656	0.038141	0.834138	0.968465
ph_p_saiq__ihock_001	Sports and Activities Involvement Questionnaire	Parent	Ice Hockey: During the most active period, about how many months per year did your child participate? [Parent]	continuous	no	Residential deprivation	5749	4742	0.00382282	0.013964	-0.0235461	0.0311918	0.784267	0.0157822	0.0202929	-0.0239911	0.0555555	0.436734	0.865373
ph_p_saiq__ihock_001__l	Sports and Activities Involvement Questionnaire	Parent	Ice Hockey: Since we last saw you, about how many months did your child participate in this activity? [Parent; Longitudinal]	continuous	no	Residential deprivation	5665	4666	-0.00807435	0.0137487	-0.0350213	0.0188726	0.557015	-0.0146375	0.0225952	-0.0589234	0.0296483	0.517105	0.891896
ph_p_saiq__ihock_002	Sports and Activities Involvement Questionnaire	Parent	Ice Hockey: About how many days per week? [Parent]	continuous	no	Residential deprivation	5752	4744	-0.00319957	0.0141778	-0.0309876	0.0245885	0.821455	0.0017554	0.0208004	-0.0390126	0.0425234	0.932744	0.989193
ph_p_saiq__ihock_002__l	Sports and Activities Involvement Questionnaire	Parent	Ice Hockey: About how many days per week? [Parent; Longitudinal]	continuous	no	Residential deprivation	5664	4665	-0.00931545	0.0128477	-0.0344965	0.0158656	0.468411	-0.0121078	0.0180556	-0.0474961	0.0232804	0.502483	0.888844
ph_p_saiq__ihock_003	Sports and Activities Involvement Questionnaire	Parent	Ice Hockey: About how many minutes per session? [Parent]	continuous	no	Residential deprivation	5751	4744	0.0043674	0.0139647	-0.023003	0.0317378	0.754475	0.00810174	0.022155	-0.0353212	0.0515247	0.7146	0.949391
ph_p_saiq__ihock_003__l	Sports and Activities Involvement Questionnaire	Parent	Ice Hockey: About how many minutes per session? [Parent; Longitudinal]	continuous	no	Residential deprivation	5665	4666	-0.0073451	0.0127556	-0.0323456	0.0176554	0.564727	-0.0102154	0.0173564	-0.0442332	0.0238025	0.556152	0.904593
ph_p_saiq__ihock_004	Sports and Activities Involvement Questionnaire	Parent	Ice Hockey: Was any of this activity part of an organized team, group, band, orchestra, chorus, or program at school? [Parent]	binary	no	Residential deprivation	5750	4743	0.0395745	0.0140632	0.0120111	0.0671379	0.00489226	-0.0331041	0.0363447	-0.104338	0.0381303	0.362382	0.840105
ph_p_saiq__ihock_004__l	Sports and Activities Involvement Questionnaire	Parent	Ice Hockey: Was any of this activity part of an organized team, group, band, orchestra, chorus, or program at school? [Parent; Longitudinal]	binary	no	Residential deprivation	5663	4665	0.0107958	0.0165889	-0.0217179	0.0433095	0.515186	-0.0222411	0.0386979	-0.0980875	0.0536053	0.565469	0.906889
ph_p_saiq__ihock_005	Sports and Activities Involvement Questionnaire	Parent	Ice Hockey: Was any of this activity part of an organized team, group, band, orchestra, chorus, or program outside of school? [Parent]	binary	no	Residential deprivation	5752	4744	-0.00349067	0.0140162	-0.030962	0.0239806	0.803326	0.011888	0.0209972	-0.0292657	0.0530416	0.571278	0.906983
ph_p_saiq__ihock_005__l	Sports and Activities Involvement Questionnaire	Parent	Ice Hockey: Was any of this activity part of an organized team, group, band, orchestra, chorus, or program outside of school? [Parent; Longitudinal]	binary	no	Residential deprivation	5663	4665	-0.00909959	0.0132247	-0.0350195	0.0168204	0.491406	-0.00596783	0.0173892	-0.04005	0.0281143	0.731454	0.952205
ph_p_saiq__ihock_006	Sports and Activities Involvement Questionnaire	Parent	Ice Hockey: Did your child receive individual private instruction? [Parent]	binary	no	Residential deprivation	5752	4744	0.00543543	0.0142586	-0.0225109	0.0333818	0.703052	-0.0066487	0.0308953	-0.0672024	0.053905	0.829611	0.968465
ph_p_saiq__ihock_006__l	Sports and Activities Involvement Questionnaire	Parent	Ice Hockey: Did your child receive individual private instruction? [Parent; Longitudinal]	binary	no	Residential deprivation	5663	4665	0.000517051	0.00946437	-0.0180328	0.0190669	0.956432	-0.00288618	0.0131486	-0.028657	0.0228847	0.826257	0.968226
ph_p_saiq__ihock_007	Sports and Activities Involvement Questionnaire	Parent	Ice Hockey: Did your child learn this activity without formal instruction? [Parent]	binary	no	Residential deprivation	5752	4744	0.00616066	0.0134863	-0.020272	0.0325934	0.647809	-0.00529206	0.0111775	-0.0271996	0.0166155	0.635889	0.922651
ph_p_saiq__ihock_007__l	Sports and Activities Involvement Questionnaire	Parent	Ice Hockey: Did your child learn this activity without formal instruction? [Parent; Longitudinal]	binary	no	Residential deprivation	5663	4665	-0.00647213	0.0107747	-0.0275902	0.0146459	0.548055	-0.0126987	0.0133428	-0.0388502	0.0134528	0.341236	0.83027
ph_p_saiq__ihock_008	Sports and Activities Involvement Questionnaire	Parent	Ice Hockey: For how many years did your child participate in this activity? [Parent]	continuous	no	Residential deprivation	5752	4744	-0.0107541	0.0152641	-0.0406712	0.019163	0.481098	-0.00326356	0.0218358	-0.046061	0.0395339	0.881192	0.980009
ph_p_saiq__ihock_009	Sports and Activities Involvement Questionnaire	Parent	Ice Hockey: Did your child participate in this activity in the past 12 months? [Parent]	binary	no	Residential deprivation	5751	4743	-0.00227804	0.0141981	-0.0301058	0.0255497	0.872529	-0.00414844	0.0230509	-0.0493274	0.0410305	0.857177	0.974165
ph_p_saiq__iskate_001	Sports and Activities Involvement Questionnaire	Parent	Ice or Inline Skating: During the most active period, about how many months per year did your child participate? [Parent]	continuous	no	Residential deprivation	5739	4734	-0.00935782	0.013279	-0.0353843	0.0166686	0.480993	-0.0727866	0.0238757	-0.119582	-0.0259911	0.00229936	0.447577
ph_p_saiq__iskate_001__l	Sports and Activities Involvement Questionnaire	Parent	Ice or Inline Skating: Since we last saw you, about how many months did your child participate in this activity? [Parent; Longitudinal]	continuous	no	Residential deprivation	5665	4666	-0.00472125	0.0118152	-0.0278787	0.0184362	0.689459	-0.043576	0.0302931	-0.102949	0.0157975	0.150299	0.7483
ph_p_saiq__iskate_002	Sports and Activities Involvement Questionnaire	Parent	Ice or Inline Skating: About how many days per week? [Parent]	continuous	no	Residential deprivation	5744	4736	-0.00278184	0.0140461	-0.0303117	0.024748	0.843006	-0.0512245	0.0235776	-0.0974358	-0.00501324	0.0298111	0.627749
ph_p_saiq__iskate_002__l	Sports and Activities Involvement Questionnaire	Parent	Ice or Inline Skating: About how many days per week? [Parent; Longitudinal]	continuous	no	Residential deprivation	5665	4666	-0.0045748	0.0107405	-0.0256258	0.0164763	0.670153	-0.0334296	0.0295052	-0.0912588	0.0243996	0.257212	0.803534
ph_p_saiq__iskate_003	Sports and Activities Involvement Questionnaire	Parent	Ice or Inline Skating: About how many minutes per session? [Parent]	continuous	no	Residential deprivation	5746	4738	-0.00115532	0.013774	-0.0281518	0.0258412	0.933154	-0.02922	0.0206063	-0.0696076	0.0111677	0.156188	0.749464
ph_p_saiq__iskate_003__l	Sports and Activities Involvement Questionnaire	Parent	Ice or Inline Skating: About how many minutes per session? [Parent; Longitudinal]	continuous	no	Residential deprivation	5665	4666	-0.00222044	0.00976506	-0.0213596	0.0169187	0.820123	-0.0208125	0.0214422	-0.0628384	0.0212135	0.331732	0.827111
ph_p_saiq__iskate_004	Sports and Activities Involvement Questionnaire	Parent	Ice or Inline Skating: Was any of this activity part of an organized team, group, band, orchestra, chorus, or program at school? [Parent]	binary	no	Residential deprivation	5749	4743	0.0220653	0.0115597	-0.000591247	0.0447219	0.0562858	-0.0103969	0.012242	-0.0343907	0.013597	0.395727	0.849597
ph_p_saiq__iskate_004__l	Sports and Activities Involvement Questionnaire	Parent	Ice or Inline Skating: Was any of this activity part of an organized team, group, band, orchestra, chorus, or program at school? [Parent; Longitudinal]	binary	no	Residential deprivation	5663	4665	-0.00273707	0.011079	-0.0244514	0.0189773	0.804868	0.00631699	0.0144707	-0.022045	0.034679	0.662447	0.932324
ph_p_saiq__iskate_005	Sports and Activities Involvement Questionnaire	Parent	Ice or Inline Skating: Was any of this activity part of an organized team, group, band, orchestra, chorus, or program outside of school? [Parent]	binary	no	Residential deprivation	5751	4743	-0.0136986	0.0140348	-0.0412063	0.0138092	0.329045	-0.0460732	0.0206125	-0.0864731	-0.00567339	0.025404	0.60664
ph_p_saiq__iskate_005__l	Sports and Activities Involvement Questionnaire	Parent	Ice or Inline Skating: Was any of this activity part of an organized team, group, band, orchestra, chorus, or program outside of school? [Parent; Longitudinal]	binary	no	Residential deprivation	5663	4665	-0.0111164	0.012364	-0.0353494	0.0131167	0.368605	-0.020445	0.0200156	-0.0596749	0.0187849	0.30704	0.810714
ph_p_saiq__iskate_006	Sports and Activities Involvement Questionnaire	Parent	Ice or Inline Skating: Did your child receive individual private instruction? [Parent]	binary	no	Residential deprivation	5752	4744	0.003549	0.0138846	-0.0236643	0.0307623	0.798254	-0.0620287	0.0240887	-0.109242	-0.0148156	0.0100238	0.528769
ph_p_saiq__iskate_006__l	Sports and Activities Involvement Questionnaire	Parent	Ice or Inline Skating: Did your child receive individual private instruction? [Parent; Longitudinal]	binary	no	Residential deprivation	5663	4665	-0.000927588	0.0139331	-0.028236	0.0263808	0.946921	-0.0725325	0.0352079	-0.141539	-0.00352635	0.0393869	0.655699
ph_p_saiq__iskate_007	Sports and Activities Involvement Questionnaire	Parent	Ice or Inline Skating: Did your child learn this activity without formal instruction? [Parent]	binary	no	Residential deprivation	5751	4744	0.00964471	0.0145637	-0.0188997	0.0381891	0.507817	-0.00416616	0.0181756	-0.0397897	0.0314574	0.8187	0.965763
ph_p_saiq__iskate_007__l	Sports and Activities Involvement Questionnaire	Parent	Ice or Inline Skating: Did your child learn this activity without formal instruction? [Parent; Longitudinal]	binary	no	Residential deprivation	5663	4665	0.00611109	0.00997306	-0.0134357	0.0256579	0.540035	-0.00916373	0.0154885	-0.0395206	0.0211931	0.554086	0.902988
ph_p_saiq__iskate_008	Sports and Activities Involvement Questionnaire	Parent	Ice or Inline Skating: For how many years did your child participate in this activity? [Parent]	continuous	no	Residential deprivation	5743	4735	-0.00737504	0.0142131	-0.0352322	0.0204821	0.603837	-0.0512737	0.0231442	-0.0966355	-0.00591192	0.0267324	0.613076
ph_p_saiq__iskate_009	Sports and Activities Involvement Questionnaire	Parent	Ice or Inline Skating: Did your child participate in this activity in the past 12 months? [Parent]	binary	no	Residential deprivation	5749	4741	-0.00726757	0.0137857	-0.034287	0.0197518	0.598067	-0.0311644	0.0215528	-0.0734072	0.0110784	0.14819	0.7483
ph_p_saiq__lax_001	Sports and Activities Involvement Questionnaire	Parent	Lacrosse: During the most active period, about how many months per year did your child participate? [Parent]	continuous	no	Residential deprivation	5749	4741	-0.00274007	0.0144797	-0.0311197	0.0256396	0.849908	-0.016224	0.0318251	-0.0786001	0.0461521	0.610201	0.917958
ph_p_saiq__lax_001__l	Sports and Activities Involvement Questionnaire	Parent	Lacrosse: Since we last saw you, about how many months did your child participate in this activity? [Parent; Longitudinal]	continuous	no	Residential deprivation	5664	4665	-0.0089918	0.0122428	-0.0329873	0.0150037	0.462672	-0.0464	0.0250277	-0.0954533	0.00265338	0.0637468	0.704932
ph_p_saiq__lax_002	Sports and Activities Involvement Questionnaire	Parent	Lacrosse: About how many days per week? [Parent]	continuous	no	Residential deprivation	5748	4742	-0.00146091	0.0153242	-0.0314957	0.0285739	0.92405	-0.0372583	0.0258643	-0.0879515	0.0134349	0.149719	0.7483
ph_p_saiq__lax_002__l	Sports and Activities Involvement Questionnaire	Parent	Lacrosse: About how many days per week? [Parent; Longitudinal]	continuous	no	Residential deprivation	5664	4665	-0.0124261	0.0129075	-0.0377243	0.012872	0.335694	-0.050746	0.0210374	-0.0919785	-0.0095135	0.0158573	0.552773
ph_p_saiq__lax_003	Sports and Activities Involvement Questionnaire	Parent	Lacrosse: About how many minutes per session? [Parent]	continuous	no	Residential deprivation	5748	4741	-0.00513638	0.0148179	-0.034179	0.0239063	0.728867	-0.0286717	0.0258445	-0.079326	0.0219826	0.267261	0.809038
ph_p_saiq__lax_003__l	Sports and Activities Involvement Questionnaire	Parent	Lacrosse: About how many minutes per session? [Parent; Longitudinal]	continuous	no	Residential deprivation	5665	4666	-0.0173766	0.0128111	-0.0424859	0.00773276	0.174982	-0.0468372	0.020338	-0.086699	-0.0069755	0.0212821	0.579958
ph_p_saiq__lax_004	Sports and Activities Involvement Questionnaire	Parent	Lacrosse: Was any of this activity part of an organized team, group, band, orchestra, chorus, or program at school? [Parent]	binary	no	Residential deprivation	5750	4743	0.033328	0.0148539	0.00421496	0.0624411	0.0248501	-0.0572558	0.030432	-0.116902	0.00238985	0.059913	0.702002
ph_p_saiq__lax_004__l	Sports and Activities Involvement Questionnaire	Parent	Lacrosse: Was any of this activity part of an organized team, group, band, orchestra, chorus, or program at school? [Parent; Longitudinal]	binary	no	Residential deprivation	5663	4665	0.00463188	0.0113239	-0.0175625	0.0268262	0.682512	-0.0341076	0.0147639	-0.0630443	-0.00517095	0.0208767	0.57115
ph_p_saiq__lax_005	Sports and Activities Involvement Questionnaire	Parent	Lacrosse: Was any of this activity part of an organized team, group, band, orchestra, chorus, or program outside of school? [Parent]	binary	no	Residential deprivation	5751	4744	-0.00898314	0.0150189	-0.0384197	0.0204535	0.549759	-0.0194092	0.0249829	-0.0683748	0.0295563	0.437217	0.865508
ph_p_saiq__lax_005__l	Sports and Activities Involvement Questionnaire	Parent	Lacrosse: Was any of this activity part of an organized team, group, band, orchestra, chorus, or program outside of school? [Parent; Longitudinal]	binary	no	Residential deprivation	5663	4665	-0.012618	0.0129911	-0.0380802	0.0128441	0.331407	-0.0453604	0.0183693	-0.0813635	-0.00935715	0.0135357	0.548353
ph_p_saiq__lax_006	Sports and Activities Involvement Questionnaire	Parent	Lacrosse: Did your child receive individual private instruction? [Parent]	binary	no	Residential deprivation	5752	4744	0.0104034	0.0119168	-0.012953	0.0337599	0.382659	-0.0314728	0.0179728	-0.0666988	0.0037531	0.0799214	0.705757
ph_p_saiq__lax_006__l	Sports and Activities Involvement Questionnaire	Parent	Lacrosse: Did your child receive individual private instruction? [Parent; Longitudinal]	binary	no	Residential deprivation	5663	4665	0.0116517	0.0109281	-0.00976695	0.0330703	0.286326	-0.0300076	0.0172067	-0.0637321	0.0037168	0.081167	0.706743
ph_p_saiq__lax_007	Sports and Activities Involvement Questionnaire	Parent	Lacrosse: Did your child learn this activity without formal instruction? [Parent]	binary	no	Residential deprivation	5750	4742	0.0194708	0.016743	-0.013345	0.0522865	0.244863	-0.0197102	0.0272815	-0.073181	0.0337607	0.470004	0.874336
ph_p_saiq__lax_007__l	Sports and Activities Involvement Questionnaire	Parent	Lacrosse: Did your child learn this activity without formal instruction? [Parent; Longitudinal]	binary	no	Residential deprivation	5663	4665	0.0121449	0.0107598	-0.00894397	0.0332338	0.259013	-0.0296126	0.0123177	-0.0537548	-0.00547042	0.0162134	0.552773
ph_p_saiq__lax_008	Sports and Activities Involvement Questionnaire	Parent	Lacrosse: For how many years did your child participate in this activity? [Parent]	continuous	no	Residential deprivation	5752	4744	-0.0127772	0.0145753	-0.0413444	0.0157899	0.380685	-0.0354363	0.0290404	-0.0923544	0.0214819	0.222374	0.785695
ph_p_saiq__lax_009	Sports and Activities Involvement Questionnaire	Parent	Lacrosse: Did your child participate in this activity in the past 12 months? [Parent]	binary	no	Residential deprivation	5750	4743	-0.00447266	0.0150551	-0.0339801	0.0250347	0.766401	-0.0524371	0.0258354	-0.103074	-0.00180062	0.0423912	0.665741
ph_p_saiq__lmusic_002	Sports and Activities Involvement Questionnaire	Parent	For how many years has your child listened to music for pleasure? [Parent]	continuous	no	Residential deprivation	5295	4380	0.0189129	0.0150564	-0.0105971	0.0484229	0.209067	0.0105947	0.0221068	-0.0327339	0.0539232	0.631761	0.920497
ph_p_saiq__lmusic_003	Sports and Activities Involvement Questionnaire	Parent	About how many hours per week does your child spend listening to music for pleasure? [Parent]	continuous	no	Residential deprivation	5012	4179	0.0367542	0.0149328	0.00748644	0.0660219	0.0138432	0.0271426	0.018804	-0.00971264	0.0639978	0.148895	0.7483
ph_p_saiq__lmusic_003__l	Sports and Activities Involvement Questionnaire	Parent	Hours per week the child spent listening to music for pleasure, harmonized to the 13 ordered release categories [Parent; Longitudinal].	continuous	no	Residential deprivation	5451	4502	0.054935	0.0126514	0.0301387	0.0797313	1.41059e-05	0.00685671	0.0185253	-0.0294523	0.0431657	0.711289	0.948061
ph_p_saiq__martarts_001	Sports and Activities Involvement Questionnaire	Parent	Martial Arts: During the most active period, about how many months per year did your child participate? [Parent]	continuous	no	Residential deprivation	5735	4737	-0.00525964	0.0141537	-0.0330004	0.0224812	0.710185	0.00885946	0.0229549	-0.0361313	0.0538502	0.699533	0.942481
ph_p_saiq__martarts_001__l	Sports and Activities Involvement Questionnaire	Parent	Martial Arts: Since we last saw you, about how many months did your child participate in this activity? [Parent; Longitudinal]	continuous	no	Residential deprivation	5665	4666	-0.00577766	0.0115884	-0.0284904	0.0169351	0.618079	0.00628865	0.0161347	-0.0253347	0.037912	0.696714	0.942237
ph_p_saiq__martarts_002	Sports and Activities Involvement Questionnaire	Parent	Martial Arts: About how many days per week? [Parent]	continuous	no	Residential deprivation	5747	4742	-0.00317309	0.0141593	-0.0309249	0.0245787	0.82268	0.00247976	0.0219227	-0.0404879	0.0454474	0.90994	0.984343
ph_p_saiq__martarts_002__l	Sports and Activities Involvement Questionnaire	Parent	Martial Arts: About how many days per week? [Parent; Longitudinal]	continuous	no	Residential deprivation	5665	4666	-0.00392925	0.011505	-0.0264787	0.0186202	0.732708	0.0155542	0.0168163	-0.0174051	0.0485135	0.354992	0.835855
ph_p_saiq__martarts_003	Sports and Activities Involvement Questionnaire	Parent	Martial Arts: About how many minutes per session? [Parent]	continuous	no	Residential deprivation	5740	4736	0.000302459	0.0144959	-0.028109	0.0287139	0.983353	0.00204846	0.0218884	-0.0408521	0.044949	0.925438	0.986783
ph_p_saiq__martarts_003__l	Sports and Activities Involvement Questionnaire	Parent	Martial Arts: About how many minutes per session? [Parent; Longitudinal]	continuous	no	Residential deprivation	5665	4666	-0.00257287	0.0113099	-0.0247398	0.0195941	0.820044	0.0136059	0.016547	-0.0188255	0.0460374	0.410928	0.849597
ph_p_saiq__martarts_004	Sports and Activities Involvement Questionnaire	Parent	Martial Arts: Was any of this activity part of an organized team, group, band, orchestra, chorus, or program at school? [Parent]	binary	no	Residential deprivation	5745	4738	-0.00178777	0.013902	-0.0290351	0.0254596	0.897675	-0.00403907	0.0193017	-0.0418697	0.0337916	0.834245	0.968465
ph_p_saiq__martarts_004__l	Sports and Activities Involvement Questionnaire	Parent	Martial Arts: Was any of this activity part of an organized team, group, band, orchestra, chorus, or program at school? [Parent; Longitudinal]	binary	no	Residential deprivation	5663	4665	0.0029807	0.00842321	-0.0135285	0.0194899	0.723438	0.0363438	0.0128719	0.0111153	0.0615724	0.00475038	0.512796
ph_p_saiq__martarts_005	Sports and Activities Involvement Questionnaire	Parent	Martial Arts: Was any of this activity part of an organized team, group, band, orchestra, chorus, or program outside of school? [Parent]	binary	no	Residential deprivation	5751	4743	-0.000616693	0.0144078	-0.0288555	0.0276222	0.965859	-0.00715971	0.0222817	-0.050831	0.0365116	0.747963	0.953525
ph_p_saiq__martarts_005__l	Sports and Activities Involvement Questionnaire	Parent	Martial Arts: Was any of this activity part of an organized team, group, band, orchestra, chorus, or program outside of school? [Parent; Longitudinal]	binary	no	Residential deprivation	5663	4665	-0.00401122	0.0119548	-0.0274422	0.0194197	0.737223	0.0182547	0.017193	-0.015443	0.0519524	0.288349	0.810714
ph_p_saiq__martarts_006	Sports and Activities Involvement Questionnaire	Parent	Martial Arts: Did your child receive individual private instruction? [Parent]	binary	no	Residential deprivation	5750	4743	0.0225825	0.0148435	-0.00651021	0.0516751	0.128166	-0.0151706	0.0204591	-0.0552696	0.0249285	0.458385	0.871494
ph_p_saiq__martarts_006__l	Sports and Activities Involvement Questionnaire	Parent	Martial Arts: Did your child receive individual private instruction? [Parent; Longitudinal]	binary	no	Residential deprivation	5663	4665	-0.00394767	0.0105958	-0.0247151	0.0168198	0.70947	0.00538047	0.0167558	-0.0274603	0.0382213	0.748126	0.953525
ph_p_saiq__martarts_007	Sports and Activities Involvement Questionnaire	Parent	Martial Arts: Did your child learn this activity without formal instruction? [Parent]	binary	no	Residential deprivation	5748	4741	-0.00862022	0.0142957	-0.0366394	0.0193989	0.546514	-0.020217	0.0167779	-0.053101	0.0126671	0.228212	0.787285
ph_p_saiq__martarts_007__l	Sports and Activities Involvement Questionnaire	Parent	Martial Arts: Did your child learn this activity without formal instruction? [Parent; Longitudinal]	binary	no	Residential deprivation	5662	4664	0.0041297	0.00639005	-0.00839455	0.016654	0.518103	0.00754472	0.00786127	-0.00786308	0.0229525	0.337189	0.829016
ph_p_saiq__martarts_008	Sports and Activities Involvement Questionnaire	Parent	Martial Arts: For how many years did your child participate in this activity? [Parent]	continuous	no	Residential deprivation	5732	4726	-0.00317383	0.0138292	-0.0302786	0.0239309	0.818479	-0.00489233	0.022888	-0.049752	0.0399674	0.830742	0.968465
ph_p_saiq__martarts_009	Sports and Activities Involvement Questionnaire	Parent	Martial Arts: Did your child participate in this activity in the past 12 months? [Parent]	binary	no	Residential deprivation	5747	4742	0.00232378	0.014469	-0.0260349	0.0306825	0.872405	0.019502	0.0214178	-0.0224761	0.06148	0.362532	0.840105
ph_p_saiq__mma_001	Sports and Activities Involvement Questionnaire	Parent	Mixed Martial Arts or Wrestling: During the most active period, about how many months per year did your child participate? [Parent]	continuous	no	Residential deprivation	5742	4738	0.00678383	0.0140713	-0.0207954	0.0343631	0.629732	0.00567456	0.0199681	-0.0334622	0.0448114	0.776272	0.960385
ph_p_saiq__mma_001__l	Sports and Activities Involvement Questionnaire	Parent	Mixed Martial Arts or Wrestling: Since we last saw you, about how many months did your child participate in this activity? [Parent; Longitudinal]	continuous	no	Residential deprivation	5664	4665	-0.0190429	0.0150195	-0.0484806	0.0103949	0.204843	0.0265098	0.016937	-0.00668621	0.0597058	0.117537	0.722591
ph_p_saiq__mma_002	Sports and Activities Involvement Questionnaire	Parent	Mixed Martial Arts or Wrestling: About how many days per week? [Parent]	continuous	no	Residential deprivation	5746	4741	0.00726891	0.0143684	-0.0208927	0.0354305	0.612931	0.00114544	0.0179053	-0.0339482	0.0362391	0.948992	0.990957
ph_p_saiq__mma_002__l	Sports and Activities Involvement Questionnaire	Parent	Mixed Martial Arts or Wrestling: About how many days per week? [Parent; Longitudinal]	continuous	no	Residential deprivation	5664	4665	-0.00463061	0.0123856	-0.0289059	0.0196446	0.7085	0.0167183	0.0150381	-0.0127558	0.0461924	0.266255	0.808817
ph_p_saiq__mma_003	Sports and Activities Involvement Questionnaire	Parent	Mixed Martial Arts or Wrestling: About how many minutes per session? [Parent]	continuous	no	Residential deprivation	5744	4739	0.00923837	0.0142811	-0.0187521	0.0372288	0.5177	0.00583456	0.016945	-0.0273769	0.0390461	0.730602	0.951776
ph_p_saiq__mma_003__l	Sports and Activities Involvement Questionnaire	Parent	Mixed Martial Arts or Wrestling: About how many minutes per session? [Parent; Longitudinal]	continuous	no	Residential deprivation	5664	4665	-0.00609673	0.0123296	-0.0302624	0.0180689	0.620969	0.0211486	0.0153896	-0.00901434	0.0513116	0.169374	0.754605
ph_p_saiq__mma_004	Sports and Activities Involvement Questionnaire	Parent	Mixed Martial Arts or Wrestling: Was any of this activity part of an organized team, group, band, orchestra, chorus, or program at school? [Parent]	binary	no	Residential deprivation	5750	4743	0.00865715	0.0146826	-0.0201202	0.0374345	0.555445	-0.000348756	0.0138049	-0.0274058	0.0267083	0.979845	0.996188
ph_p_saiq__mma_004__l	Sports and Activities Involvement Questionnaire	Parent	Mixed Martial Arts or Wrestling: Was any of this activity part of an organized team, group, band, orchestra, chorus, or program at school? [Parent; Longitudinal]	binary	no	Residential deprivation	5663	4665	-0.0139697	0.0122624	-0.0380035	0.0100641	0.254606	0.00338965	0.0134936	-0.0230573	0.0298366	0.801656	0.964363
ph_p_saiq__mma_005	Sports and Activities Involvement Questionnaire	Parent	Mixed Martial Arts or Wrestling: Was any of this activity part of an organized team, group, band, orchestra, chorus, or program outside of school? [Parent]	binary	no	Residential deprivation	5749	4743	0.00457008	0.0144767	-0.0238037	0.0329439	0.752241	0.00077783	0.0190387	-0.0365373	0.0380929	0.967411	0.993773
ph_p_saiq__mma_005__l	Sports and Activities Involvement Questionnaire	Parent	Mixed Martial Arts or Wrestling: Was any of this activity part of an organized team, group, band, orchestra, chorus, or program outside of school? [Parent; Longitudinal]	binary	no	Residential deprivation	5663	4665	-0.0102204	0.0126498	-0.0350135	0.0145726	0.419117	0.0315138	0.0163222	-0.000477193	0.0635048	0.0535167	0.69124
ph_p_saiq__mma_006	Sports and Activities Involvement Questionnaire	Parent	Mixed Martial Arts or Wrestling: Did your child receive individual private instruction? [Parent]	binary	no	Residential deprivation	5750	4743	0.0138014	0.0161257	-0.0178044	0.0454071	0.392074	0.0150063	0.0205444	-0.0252601	0.0552727	0.465127	0.873623
ph_p_saiq__mma_006__l	Sports and Activities Involvement Questionnaire	Parent	Mixed Martial Arts or Wrestling: Did your child receive individual private instruction? [Parent; Longitudinal]	binary	no	Residential deprivation	5663	4665	-0.00792411	0.0143099	-0.0359709	0.0201227	0.579749	0.0279093	0.0149253	-0.00134384	0.0571624	0.0614941	0.704932
ph_p_saiq__mma_007	Sports and Activities Involvement Questionnaire	Parent	Mixed Martial Arts or Wrestling: Did your child learn this activity without formal instruction? [Parent]	binary	no	Residential deprivation	5749	4742	0.0223928	0.0133339	-0.00374115	0.0485267	0.0930763	-0.00339688	0.00938416	-0.0217895	0.0149957	0.717367	0.949391
ph_p_saiq__mma_007__l	Sports and Activities Involvement Questionnaire	Parent	Mixed Martial Arts or Wrestling: Did your child learn this activity without formal instruction? [Parent; Longitudinal]	binary	no	Residential deprivation	5663	4665	-0.00590953	0.0102022	-0.0259054	0.0140863	0.562425	-0.00957564	0.0131815	-0.0354109	0.0162596	0.467566	0.874022
ph_p_saiq__mma_008	Sports and Activities Involvement Questionnaire	Parent	Mixed Martial Arts or Wrestling: For how many years did your child participate in this activity? [Parent]	continuous	no	Residential deprivation	5748	4741	-0.00376095	0.0146631	-0.0325	0.0249781	0.797571	0.00994502	0.0172693	-0.0239021	0.0437922	0.564697	0.906889
ph_p_saiq__mma_009	Sports and Activities Involvement Questionnaire	Parent	Mixed Martial Arts or Wrestling: Did your child participate in this activity in the past 12 months? [Parent]	binary	no	Residential deprivation	5749	4742	0.00794082	0.0140989	-0.0196926	0.0355742	0.573284	-0.000918449	0.0149075	-0.0301366	0.0282997	0.950874	0.991242
ph_p_saiq__musicinstr_001	Sports and Activities Involvement Questionnaire	Parent	Musical Instrument (Singing, Choir, Guitar, Piano, Drums, Violin, Flute, Band, Rock Band, Orchestra): During the most active period, about how many months per year did your child participate? [Parent]	continuous	no	Residential deprivation	5714	4714	-0.0552188	0.0138316	-0.0823282	-0.0281094	6.54567e-05	0.0024926	0.021536	-0.0397172	0.0447024	0.907858	0.983583
ph_p_saiq__musicinstr_001__l	Sports and Activities Involvement Questionnaire	Parent	Musical Instrument (Singing, Choir, Guitar, Piano, Drums, Violin, Flute, Band, Rock Band, Orchestra): Since we last saw you, about how many months did your child participate in this activity? [Parent; Longitudinal]	continuous	no	Residential deprivation	5663	4664	-0.0356823	0.0115104	-0.0582424	-0.0131223	0.00193521	0.00768994	0.0173666	-0.0263479	0.0417278	0.65791	0.929442
ph_p_saiq__musicinstr_002	Sports and Activities Involvement Questionnaire	Parent	Musical Instrument (Singing, Choir, Guitar, Piano, Drums, Violin, Flute, Band, Rock Band, Orchestra): About how many days per week? [Parent]	continuous	no	Residential deprivation	5735	4729	-0.0390638	0.0139508	-0.0664068	-0.0117207	0.00510848	-5.14547e-05	0.0206416	-0.0405082	0.0404053	0.998011	0.999862
ph_p_saiq__musicinstr_002__l	Sports and Activities Involvement Questionnaire	Parent	Musical Instrument (Singing, Choir, Guitar, Piano, Drums, Violin, Flute, Band, Rock Band, Orchestra): About how many days per week? [Parent; Longitudinal]	continuous	no	Residential deprivation	5663	4664	-0.0265805	0.0112366	-0.0486038	-0.0045571	0.0180047	0.00547086	0.016684	-0.0272293	0.038171	0.74298	0.953525
ph_p_saiq__musicinstr_003	Sports and Activities Involvement Questionnaire	Parent	Musical Instrument (Singing, Choir, Guitar, Piano, Drums, Violin, Flute, Band, Rock Band, Orchestra): About how many minutes per session? [Parent]	continuous	no	Residential deprivation	5716	4715	-0.0239288	0.0141656	-0.0516929	0.00383521	0.0911768	-0.0184208	0.022157	-0.0618478	0.0250062	0.405762	0.849597
ph_p_saiq__musicinstr_003__l	Sports and Activities Involvement Questionnaire	Parent	Musical Instrument (Singing, Choir, Guitar, Piano, Drums, Violin, Flute, Band, Rock Band, Orchestra: About how many minutes per session? [Parent; Longitudinal]	continuous	no	Residential deprivation	5659	4660	-0.0108901	0.0102925	-0.031063	0.00928286	0.290028	0.00648538	0.0161831	-0.0252329	0.0382037	0.688604	0.938994
ph_p_saiq__musicinstr_004	Sports and Activities Involvement Questionnaire	Parent	Musical Instrument (Singing, Choir, Guitar, Piano, Drums, Violin, Flute, Band, Rock Band, Orchestra): Was any of this activity part of an organized team, group, band, orchestra, chorus, or program at school? [Parent]	binary	no	Residential deprivation	5747	4741	-0.0133241	0.0138271	-0.0404247	0.0137765	0.335235	-0.0367454	0.0223322	-0.0805156	0.0070248	0.0998865	0.718542
ph_p_saiq__musicinstr_004__l	Sports and Activities Involvement Questionnaire	Parent	Musical Instrument (Singing, Choir, Guitar, Piano, Drums, Violin, Flute, Band, Rock Band, Orchestra): Was any of this activity part of an organized team, group, band, orchestra, chorus, or program at school? [Parent; Longitudinal]	binary	no	Residential deprivation	5665	4666	-0.0137666	0.0101787	-0.0337165	0.00618333	0.176219	0.0130779	0.015401	-0.0171076	0.0432634	0.395794	0.849597
ph_p_saiq__musicinstr_005	Sports and Activities Involvement Questionnaire	Parent	Musical Instrument (Singing, Choir, Guitar, Piano, Drums, Violin, Flute, Band, Rock Band, Orchestra): Was any of this activity part of an organized team, group, band, orchestra, chorus, or program outside of school? [Parent]	binary	no	Residential deprivation	5739	4738	-0.0546161	0.0144125	-0.082864	-0.0263682	0.000150946	-0.0236387	0.0225936	-0.0679213	0.0206438	0.295441	0.810714
ph_p_saiq__musicinstr_005__l	Sports and Activities Involvement Questionnaire	Parent	Musical Instrument (Singing, Choir, Guitar, Piano, Drums, Violin, Flute, Band, Rock Band, Orchestra): Was any of this activity part of an organized team, group, band, orchestra, chorus, or program outside of school? [Longitudinal]	binary	no	Residential deprivation	5664	4666	-0.0336126	0.0106101	-0.054408	-0.0128172	0.00153498	-0.0145944	0.0167399	-0.047404	0.0182153	0.383301	0.849134
ph_p_saiq__musicinstr_006	Sports and Activities Involvement Questionnaire	Parent	Musical Instrument (Singing, Choir, Guitar, Piano, Drums, Violin, Flute, Band, Rock Band, Orchestra): Did your child receive individual private instruction? [Parent]	binary	no	Residential deprivation	5749	4744	-0.0745374	0.0141946	-0.102358	-0.0467164	1.51202e-07	0.0162652	0.0216177	-0.0261048	0.0586351	0.451811	0.871388
ph_p_saiq__musicinstr_006__l	Sports and Activities Involvement Questionnaire	Parent	Musical Instrument (Singing, Choir, Guitar, Piano, Drums, Violin, Flute, Band, Rock Band, Orchestra): Did your child receive individual private instruction? [Parent; Longitudinal]	binary	no	Residential deprivation	5665	4666	-0.0533044	0.0116541	-0.0761461	-0.0304628	4.788e-06	-0.0038116	0.0177169	-0.0385361	0.0309129	0.829659	0.968465
ph_p_saiq__musicinstr_007	Sports and Activities Involvement Questionnaire	Parent	Musical Instrument (Singing, Choir, Guitar, Piano, Drums, Violin, Flute, Band, Rock Band, Orchestra): Did your child learn this activity without formal instruction? [Parent]	binary	no	Residential deprivation	5739	4735	0.0266542	0.0141108	-0.00100245	0.0543108	0.0589022	-0.0171927	0.0226637	-0.0616127	0.0272273	0.448091	0.869016
ph_p_saiq__musicinstr_007__l	Sports and Activities Involvement Questionnaire	Parent	Musical Instrument (Singing, Choir, Guitar, Piano, Drums, Violin, Flute, Band, Rock Band, Orchestra): Did your child learn this activity without formal instruction? [Parent; Longitudinal]	binary	no	Residential deprivation	5663	4665	0.0175687	0.00982503	-0.00168803	0.0368254	0.073751	-0.00964227	0.016443	-0.04187	0.0225855	0.557603	0.90469
ph_p_saiq__musicinstr_008	Sports and Activities Involvement Questionnaire	Parent	Musical Instrument (Singing, Choir, Guitar, Piano, Drums, Violin, Flute, Band, Rock Band, Orchestra): For how many years did your child participate in this activity? [Parent]	continuous	no	Residential deprivation	5721	4720	-0.0479858	0.0141777	-0.0757735	-0.020198	0.000712832	-0.00184224	0.0231676	-0.0472498	0.0435653	0.936621	0.990202
ph_p_saiq__musicinstr_009	Sports and Activities Involvement Questionnaire	Parent	Musical Instrument (Singing, Choir, Guitar, Piano, Drums, Violin, Flute, Band, Rock Band, Orchestra): Did your child participate in this activity in the past 12 months? [Parent]	binary	no	Residential deprivation	5724	4728	-0.0422298	0.014034	-0.0697359	-0.0147237	0.00262017	-0.0153941	0.0218033	-0.0581278	0.0273396	0.480161	0.878773
ph_p_saiq__musicinstr_011___0	Sports and Activities Involvement Questionnaire	Parent	Musical Instrument (Singing, Choir, Guitar, Piano, Drums, Violin, Flute, Band, Rock Band, Orchestra): Please indicate below which instrument(s) your child plays: Guitar, Bass Guitar, ukelele [Parent]	binary	no	Residential deprivation	5662	4664	0.0173713	0.00938069	-0.00101455	0.0357571	0.064053	-0.00926506	0.0165649	-0.0417316	0.0232015	0.575944	0.910012
ph_p_saiq__musicinstr_011___1	Sports and Activities Involvement Questionnaire	Parent	Musical Instrument (Singing, Choir, Guitar, Piano, Drums, Violin, Flute, Band, Rock Band, Orchestra): Please indicate below which instrument(s) your child plays: Flute, Piccolo, Recorder [Parent]	binary	no	Residential deprivation	5662	4664	-0.000567365	0.00991434	-0.0199991	0.0188644	0.954365	-0.00787999	0.0123582	-0.0321015	0.0163416	0.523712	0.895464
ph_p_saiq__musicinstr_011___10	Sports and Activities Involvement Questionnaire	Parent	Musical Instrument (Singing, Choir, Guitar, Piano, Drums, Violin, Flute, Band, Rock Band, Orchestra): Please indicate below which instrument(s) your child plays: Electric Keyboard or Organ [Parent]	binary	no	Residential deprivation	5662	4664	0.00829704	0.00784258	-0.00707412	0.0236682	0.290079	-0.00501284	0.0111859	-0.0269368	0.0169111	0.654053	0.929442
ph_p_saiq__musicinstr_011___11	Sports and Activities Involvement Questionnaire	Parent	Musical Instrument (Singing, Choir, Guitar, Piano, Drums, Violin, Flute, Band, Rock Band, Orchestra): Please indicate below which instrument(s) your child plays: DJ, Electronic Dance Music [Parent]	binary	no	Residential deprivation	5662	4664	0.0103741	0.00692719	-0.0032029	0.0239512	0.134238	-0.000378301	0.00895176	-0.0179234	0.0171668	0.966291	0.993773
ph_p_saiq__musicinstr_011___12	Sports and Activities Involvement Questionnaire	Parent	Musical Instrument (Singing, Choir, Guitar, Piano, Drums, Violin, Flute, Band, Rock Band, Orchestra):Please indicate below which instrument(s) your child plays: Other... [Parent]	binary	no	Residential deprivation	5662	4664	-0.0123479	0.0117789	-0.0354341	0.0107383	0.294496	0.006586	0.0161763	-0.0251189	0.0382909	0.683905	0.938528
ph_p_saiq__musicinstr_011___2	Sports and Activities Involvement Questionnaire	Parent	Musical Instrument (Singing, Choir, Guitar, Piano, Drums, Violin, Flute, Band, Rock Band, Orchestra): Please indicate below which instrument(s) your child plays: Clarinet, Saxophone, Oboe, Bassoon [Parent]	binary	no	Residential deprivation	5662	4664	-0.0103407	0.0102774	-0.0304841	0.00980256	0.314336	0.00541919	0.0142971	-0.0226027	0.033441	0.704658	0.944818
ph_p_saiq__musicinstr_011___3	Sports and Activities Involvement Questionnaire	Parent	Musical Instrument (Singing, Choir, Guitar, Piano, Drums, Violin, Flute, Band, Rock Band, Orchestra): Please indicate below which instrument(s) your child plays: Violin, Viola [Parent]	binary	no	Residential deprivation	5662	4664	0.00912382	0.0117768	-0.0139582	0.0322058	0.438499	-0.0365358	0.0190878	-0.0739472	0.000875573	0.0556083	0.695273
ph_p_saiq__musicinstr_011___4	Sports and Activities Involvement Questionnaire	Parent	Musical Instrument (Singing, Choir, Guitar, Piano, Drums, Violin, Flute, Band, Rock Band, Orchestra): Please indicate below which instrument(s) your child plays: Cello, Bass [Parent]	binary	no	Residential deprivation	5662	4664	-0.0113876	0.0108837	-0.0327194	0.0099441	0.295423	0.0171025	0.0149107	-0.012122	0.0463269	0.251385	0.799072
ph_p_saiq__musicinstr_011___5	Sports and Activities Involvement Questionnaire	Parent	Musical Instrument (Singing, Choir, Guitar, Piano, Drums, Violin, Flute, Band, Rock Band, Orchestra): Please indicate below which instrument(s) your child plays: Piano [Parent]	binary	no	Residential deprivation	5662	4664	-0.0276333	0.0116003	-0.0503696	-0.00489703	0.0172138	-0.00994423	0.0164085	-0.0421044	0.0222159	0.544488	0.900978
ph_p_saiq__musicinstr_011___6	Sports and Activities Involvement Questionnaire	Parent	Musical Instrument (Singing, Choir, Guitar, Piano, Drums, Violin, Flute, Band, Rock Band, Orchestra): Please indicate below which instrument(s) your child plays: Harp [Parent]	binary	no	Residential deprivation	5662	4664
ph_p_saiq__musicinstr_011___7	Sports and Activities Involvement Questionnaire	Parent	Musical Instrument (Singing, Choir, Guitar, Piano, Drums, Violin, Flute, Band, Rock Band, Orchestra): Please indicate below which instrument(s) your child plays: Drums, Percussion [Parent]	binary	no	Residential deprivation	5662	4664	-0.000149823	0.0103309	-0.0203979	0.0200983	0.988429	0.01019	0.0155177	-0.0202241	0.0406042	0.511393	0.891896
ph_p_saiq__musicinstr_011___8	Sports and Activities Involvement Questionnaire	Parent	Musical Instrument (Singing, Choir, Guitar, Piano, Drums, Violin, Flute, Band, Rock Band, Orchestra): Please indicate below which instrument(s) your child plays: Trumpet, Trombone, Horns [Parent]	binary	no	Residential deprivation	5662	4664	-0.0229349	0.00998062	-0.0424965	-0.00337321	0.0215652	0.0213309	0.0137224	-0.00556451	0.0482264	0.120075	0.725566
ph_p_saiq__musicinstr_011___9	Sports and Activities Involvement Questionnaire	Parent	Musical Instrument (Singing, Choir, Guitar, Piano, Drums, Violin, Flute, Band, Rock Band, Orchestra): Please indicate below which instrument(s) your child plays: Vocal, Singing [Parent]	binary	no	Residential deprivation	5662	4664	-0.00318552	0.00971921	-0.0222348	0.0158638	0.743097	-0.0309907	0.0155751	-0.0615173	-0.000464034	0.0466177	0.665741
ph_p_saiq__musicinstr_012	Sports and Activities Involvement Questionnaire	Parent	Musical Instrument (Singing, Choir, Guitar, Piano, Drums, Violin, Flute, Band, Rock Band, Orchestra): About how many hours per week does your child usually practice on their own? [Parent]	continuous	no	Residential deprivation	5633	4640	-0.0176039	0.0112938	-0.0397393	0.00453151	0.119062	-0.00872376	0.0178243	-0.0436588	0.0262113	0.624537	0.919126
ph_p_saiq__orient_001	Sports and Activities Involvement Questionnaire	Parent	Orienteering: During the most active period, about how many months per year did your child participate? [Parent]	continuous	no	Residential deprivation	4806	4034	-0.00820351	0.0106363	-0.0290503	0.0126433	0.440545	0.0121167	0.0118904	-0.011188	0.0354214	0.308186	0.810714
ph_p_saiq__orient_001__l	Sports and Activities Involvement Questionnaire	Parent	Orienteering: During the most active period, about how many months per year did your child participate? [Parent; Longitudinal]	continuous	no	Residential deprivation	4487	3754	-0.00813547	0.00839989	-0.0245989	0.00832801	0.332784	0.000422613	0.00232273	-0.00412986	0.00497509	0.855625	0.974165
ph_p_saiq__orient_002	Sports and Activities Involvement Questionnaire	Parent	Orienteering: About how many days per week? [Parent]	continuous	no	Residential deprivation	4807	4035	0.00244709	0.0128284	-0.0226961	0.0275903	0.848717	0.0179596	0.0117606	-0.00509075	0.04101	0.126736	0.727842
ph_p_saiq__orient_002__l	Sports and Activities Involvement Questionnaire	Parent	Orienteering: About how many days per week? [Parent; Longitudinal]	continuous	no	Residential deprivation	4487	3754	-0.00813547	0.00839989	-0.0245989	0.00832801	0.332784	0.000422613	0.00232273	-0.00412986	0.00497509	0.855625	0.974165
ph_p_saiq__orient_003	Sports and Activities Involvement Questionnaire	Parent	Orienteering: About how many minutes per session? [Parent]	continuous	no	Residential deprivation	4808	4036	-0.0050964	0.0141087	-0.0327489	0.0225561	0.717932	0.0105985	0.0118218	-0.0125718	0.0337687	0.369975	0.84608
ph_p_saiq__orient_003__l	Sports and Activities Involvement Questionnaire	Parent	Orienteering: About how many minutes per session? [Parent; Longitudinal]	continuous	no	Residential deprivation	4487	3754	-0.00813547	0.00839989	-0.0245989	0.00832801	0.332784	0.000422613	0.00232273	-0.00412986	0.00497509	0.855625	0.974165
ph_p_saiq__orient_004	Sports and Activities Involvement Questionnaire	Parent	Orienteering: Was any of this activity part of an organized team, group, band, orchestra, chorus, or program at school? [Parent]	binary	no	Residential deprivation	4810	4038
ph_p_saiq__orient_005	Sports and Activities Involvement Questionnaire	Parent	Orienteering: Was any of this activity part of an organized team, group, band, orchestra, chorus, or program outside of school? [Parent]	binary	no	Residential deprivation	4810	4038
ph_p_saiq__orient_006	Sports and Activities Involvement Questionnaire	Parent	Orienteering: Did your child receive individual private instruction? [Parent]	binary	no	Residential deprivation	4809	4037
ph_p_saiq__orient_007	Sports and Activities Involvement Questionnaire	Parent	Orienteering: Did your child learn this activity without formal instruction? [Parent]	binary	no	Residential deprivation	4810	4038
ph_p_saiq__orient_008	Sports and Activities Involvement Questionnaire	Parent	Orienteering: For how many years did your child participate in this activity? [Parent]	continuous	no	Residential deprivation	4810	4038	-0.0118537	0.0135596	-0.0384299	0.0147226	0.382013	0.00765863	0.0149901	-0.0217215	0.0370387	0.609413	0.917958
ph_p_saiq__paddle_001	Sports and Activities Involvement Questionnaire	Parent	Paddleboarding, water skiing, wakeboarding: During the most active period, about how many months per year did your child participate? [Parent]	continuous	no	Residential deprivation	4802	4032	-0.00643148	0.0165546	-0.0388779	0.0260149	0.697645	0.0375062	0.0272138	-0.015832	0.0908443	0.168141	0.754605
ph_p_saiq__paddle_001__l	Sports and Activities Involvement Questionnaire	Parent	Paddleboarding, water skiing, wakeboarding: During the most active period, about how many months per year did your child participate? [Parent; Longitudinal]	continuous	no	Residential deprivation	4458	3731	0.00190656	0.0211094	-0.039467	0.0432801	0.928034	0.0345084	0.0394602	-0.0428321	0.111849	0.381839	0.849134
ph_p_saiq__paddle_002	Sports and Activities Involvement Questionnaire	Parent	Paddleboarding, water skiing, wakeboarding: About how many days per week? [Parent]	continuous	no	Residential deprivation	4803	4033	-0.013829	0.0161911	-0.045563	0.0179051	0.393046	0.0132092	0.0296653	-0.0449337	0.0713521	0.656121	0.929442
ph_p_saiq__paddle_002__l	Sports and Activities Involvement Questionnaire	Parent	Paddleboarding, water skiing, wakeboarding: About how many days per week? [Parent; Longitudinal]	continuous	no	Residential deprivation	4457	3730	-0.018417	0.0151408	-0.0480925	0.0112585	0.223842	0.00311899	0.0239636	-0.0438488	0.0500868	0.896444	0.982834
ph_p_saiq__paddle_003	Sports and Activities Involvement Questionnaire	Parent	Paddleboarding, water skiing, wakeboarding: About how many minutes per session? [Parent]	continuous	no	Residential deprivation	4800	4032	0.0123583	0.0190904	-0.0250582	0.0497748	0.5174	0.0263928	0.0346455	-0.0415111	0.0942968	0.446181	0.868454
ph_p_saiq__paddle_003__l	Sports and Activities Involvement Questionnaire	Parent	Paddleboarding, water skiing, wakeboarding: About how many minutes per session? [Parent; Longitudinal]	continuous	no	Residential deprivation	4455	3728	0.00351625	0.0202028	-0.0360806	0.0431131	0.861828	0.0443923	0.0380838	-0.0302505	0.119035	0.243756	0.794537
ph_p_saiq__paddle_004	Sports and Activities Involvement Questionnaire	Parent	Paddleboarding, water skiing, wakeboarding: Was any of this activity part of an organized team, group, band, orchestra, chorus, or program at school? [Parent]	binary	no	Residential deprivation	4809	4038
ph_p_saiq__paddle_005	Sports and Activities Involvement Questionnaire	Parent	Paddleboarding, water skiing, wakeboarding: Was any of this activity part of an organized team, group, band, orchestra, chorus, or program outside of school? [Parent]	binary	no	Residential deprivation	4810	4038
ph_p_saiq__paddle_006	Sports and Activities Involvement Questionnaire	Parent	Paddleboarding, water skiing, wakeboarding: Did your child receive individual private instruction? [Parent]	binary	no	Residential deprivation	4810	4038
ph_p_saiq__paddle_007	Sports and Activities Involvement Questionnaire	Parent	Paddleboarding, water skiing, wakeboarding: Did your child learn this activity without formal instruction? [Parent]	binary	no	Residential deprivation	4810	4038	-0.0112071	0.0168834	-0.044298	0.0218838	0.506823	0.0344776	0.0242643	-0.0130796	0.0820347	0.15534	0.748586
ph_p_saiq__paddle_008	Sports and Activities Involvement Questionnaire	Parent	Paddleboarding, water skiing, wakeboarding: For how many years did your child participate in this activity? [Parent]	continuous	no	Residential deprivation	4804	4033	-0.0142688	0.0166169	-0.0468373	0.0182997	0.390511	0.0214932	0.0301002	-0.0375022	0.0804885	0.475195	0.876128
ph_p_saiq__read_002	Sports and Activities Involvement Questionnaire	Parent	For how many years has your child read for pleasure? [Parent]	continuous	no	Residential deprivation	5575	4627	-0.0328555	0.0145296	-0.061333	-0.00437797	0.0237421	0.0185411	0.0209095	-0.0224406	0.0595229	0.375222	0.849088
ph_p_saiq__read_003	Sports and Activities Involvement Questionnaire	Parent	About how many hours per week does your child spend reading for pleasure? [Parent]	continuous	no	Residential deprivation	5439	4525	-0.00871557	0.0127664	-0.0337373	0.0163062	0.4948	-0.00264616	0.0183281	-0.0385686	0.0332763	0.885203	0.98085
ph_p_saiq__read_003__l	Sports and Activities Involvement Questionnaire	Parent	Hours per week the child spent reading for pleasure, harmonized to the 13 ordered release categories [Parent; Longitudinal].	continuous	no	Residential deprivation	5555	4589	-0.0559294	0.0127568	-0.0809324	-0.0309265	1.16376e-05	0.017793	0.0197582	-0.0209325	0.0565184	0.367836	0.844265
ph_p_saiq__row_001	Sports and Activities Involvement Questionnaire	Parent	Rowing, canoeing, kayaking: During the most active period, about how many months per year did your child participate? [Parent]	continuous	no	Residential deprivation	4795	4025	-0.0215624	0.0120361	-0.0451527	0.00202792	0.0732168	-0.0299853	0.0129066	-0.0552818	-0.00468878	0.0201658	0.57115
ph_p_saiq__row_001__l	Sports and Activities Involvement Questionnaire	Parent	Rowing, canoeing, kayaking: During the most active period, about how many months per year did your child participate? [Parent; Longitudinal]	continuous	no	Residential deprivation	4491	3753	-0.00806264	0.00832447	-0.0243783	0.00825301	0.332771	-0.0054864	0.00509672	-0.0154758	0.00450299	0.281723	0.810714
ph_p_saiq__row_002	Sports and Activities Involvement Questionnaire	Parent	Rowing, canoeing, kayaking: About how many days per week? [Parent]	continuous	no	Residential deprivation	4795	4025	-0.0228496	0.0137776	-0.0498532	0.0041541	0.097226	-0.0395391	0.0218949	-0.0824524	0.00337421	0.070941	0.704932
ph_p_saiq__row_002__l	Sports and Activities Involvement Questionnaire	Parent	Rowing, canoeing, kayaking: About how many days per week? [Parent; Longitudinal]	continuous	no	Residential deprivation	4490	3753	-0.00600544	0.00630847	-0.0183698	0.00635893	0.341115	-0.00449114	0.00403568	-0.0124009	0.00341864	0.265769	0.808323
ph_p_saiq__row_003	Sports and Activities Involvement Questionnaire	Parent	Rowing, canoeing, kayaking: About how many minutes per session? [Parent]	continuous	no	Residential deprivation	4798	4030	-0.033983	0.0131426	-0.0597421	-0.00822401	0.00971769	-0.0351622	0.0158889	-0.066304	-0.00402051	0.0268975	0.613076
ph_p_saiq__row_003__l	Sports and Activities Involvement Questionnaire	Parent	Rowing, canoeing, kayaking: About how many minutes per session? [Parent; Longitudinal]	continuous	no	Residential deprivation	4491	3754	-0.00795811	0.00820675	-0.024043	0.00812681	0.332194	-0.00542513	0.00500178	-0.0152284	0.00437819	0.278082	0.810714
ph_p_saiq__row_004	Sports and Activities Involvement Questionnaire	Parent	Rowing, canoeing, kayaking: Was any of this activity part of an organized team, group, band, orchestra, chorus, or program at school? [Parent]	binary	no	Residential deprivation	4810	4038
ph_p_saiq__row_005	Sports and Activities Involvement Questionnaire	Parent	Rowing, canoeing, kayaking: Was any of this activity part of an organized team, group, band, orchestra, chorus, or program outside of school? [Parent]	binary	no	Residential deprivation	4810	4038	-0.0239575	0.0128325	-0.0491087	0.00119369	0.0619095	-0.0198228	0.0129834	-0.0452698	0.00562408	0.126814	0.727842
ph_p_saiq__row_006	Sports and Activities Involvement Questionnaire	Parent	Rowing, canoeing, kayaking: Did your child receive individual private instruction? [Parent]	binary	no	Residential deprivation	4808	4037
ph_p_saiq__row_007	Sports and Activities Involvement Questionnaire	Parent	Rowing, canoeing, kayaking: Did your child learn this activity without formal instruction?	binary	no	Residential deprivation	4810	4038	-0.0344742	0.0133591	-0.0606576	-0.00829083	0.00986356	-0.00356879	0.0169658	-0.0368212	0.0296837	0.833393	0.968465
ph_p_saiq__row_008	Sports and Activities Involvement Questionnaire	Parent	Rowing, canoeing, kayaking: For how many years did your child participate in this activity? [Parent]	continuous	no	Residential deprivation	4798	4029	-0.026117	0.0145376	-0.0546102	0.00237627	0.0724138	-0.0374373	0.0189633	-0.0746048	-0.000269822	0.0483598	0.665741
ph_p_saiq__rugby_001	Sports and Activities Involvement Questionnaire	Parent	Rugby: During the most active period, about how many months per year did your child participate? [Parent]	continuous	no	Residential deprivation	5751	4743	-0.0153759	0.0130008	-0.0408569	0.0101051	0.236932	0.0449748	0.0251048	-0.0042297	0.0941794	0.0732159	0.704932
ph_p_saiq__rugby_001__l	Sports and Activities Involvement Questionnaire	Parent	Rugby: Since we last saw you, about how many months did your child participate in this activity? [Parent; Longitudinal]	continuous	no	Residential deprivation	5665	4666	0.000157745	0.0102209	-0.0198749	0.0201904	0.987686	-0.00201316	0.0166559	-0.0346581	0.0306318	0.903796	0.98312
ph_p_saiq__rugby_002	Sports and Activities Involvement Questionnaire	Parent	Rugby: About how many days per week? [Parent]	continuous	no	Residential deprivation	5751	4743	-0.0181458	0.0150881	-0.0477179	0.0114263	0.22911	0.0634142	0.0398978	-0.0147841	0.141613	0.111967	0.722591
ph_p_saiq__rugby_002__l	Sports and Activities Involvement Questionnaire	Parent	Rugby: About how many days per week? [Parent; Longitudinal]	continuous	no	Residential deprivation	5665	4666	-4.03217e-05	0.00894278	-0.0175679	0.0174872	0.996402	0.00497817	0.0161819	-0.0267379	0.0366942	0.758358	0.95509
ph_p_saiq__rugby_003	Sports and Activities Involvement Questionnaire	Parent	Rugby: About how many minutes per session? [Parent]	continuous	no	Residential deprivation	5751	4743	-0.0184076	0.0144812	-0.0467903	0.00997508	0.20368	0.0659636	0.0361591	-0.00490683	0.136834	0.0681124	0.704932
ph_p_saiq__rugby_003__l	Sports and Activities Involvement Questionnaire	Parent	Rugby: About how many minutes per session? [Parent; Longitudinal]	continuous	no	Residential deprivation	5665	4666	0.000658205	0.00988741	-0.0187208	0.0200372	0.946924	0.00239343	0.0164031	-0.0297561	0.034543	0.88399	0.98085
ph_p_saiq__rugby_004	Sports and Activities Involvement Questionnaire	Parent	Rugby: Was any of this activity part of an organized team, group, band, orchestra, chorus, or program at school? [Parent]	binary	no	Residential deprivation	5752	4744
ph_p_saiq__rugby_004__l	Sports and Activities Involvement Questionnaire	Parent	Rugby: Was any of this activity part of an organized team, group, band, orchestra, chorus, or program at school? [Parent; Longitudinal]	binary	no	Residential deprivation	5663	4665
ph_p_saiq__rugby_005	Sports and Activities Involvement Questionnaire	Parent	Rugby: Was any of this activity part of an organized team, group, band, orchestra, chorus, or program outside of school? [Parent]	binary	no	Residential deprivation	5752	4744
ph_p_saiq__rugby_005__l	Sports and Activities Involvement Questionnaire	Parent	Rugby: Was any of this activity part of an organized team, group, band, orchestra, chorus, or program outside of school? [Parent; Longitudinal]	binary	no	Residential deprivation	5663	4665
ph_p_saiq__rugby_006	Sports and Activities Involvement Questionnaire	Parent	Rugby: Did your child receive individual private instruction? [Parent]	binary	no	Residential deprivation	5752	4744
ph_p_saiq__rugby_006__l	Sports and Activities Involvement Questionnaire	Parent	Rugby: Did your child receive individual private instruction? [Parent; Longitudinal]	binary	no	Residential deprivation	5663	4665
ph_p_saiq__rugby_007	Sports and Activities Involvement Questionnaire	Parent	Rugby: Did your child learn this activity without formal instruction? [Parent]	binary	no	Residential deprivation	5752	4744
ph_p_saiq__rugby_007__l	Sports and Activities Involvement Questionnaire	Parent	Rugby: Did your child learn this activity without formal instruction? [Parent; Longitudinal]	binary	no	Residential deprivation	5663	4665
ph_p_saiq__rugby_008	Sports and Activities Involvement Questionnaire	Parent	Rugby: For how many years did your child participate in this activity? [Parent]	continuous	no	Residential deprivation	5751	4743	-0.00575313	0.012879	-0.0309955	0.0194893	0.655088	0.0338199	0.0221254	-0.00954514	0.077185	0.126375	0.727842
ph_p_saiq__rugby_009	Sports and Activities Involvement Questionnaire	Parent	Rugby: Did your child participate in this activity in the past 12 months? [Parent]	binary	no	Residential deprivation	5752	4744
ph_p_saiq__run_001	Sports and Activities Involvement Questionnaire	Parent	Track, Running, Cross-country: During the most active period, about how many months per year did your child participate? [Parent]	continuous	no	Residential deprivation	5743	4738	-0.022454	0.0152753	-0.052393	0.00748495	0.141573	-0.0176077	0.0265627	-0.0696697	0.0344543	0.507412	0.891757
ph_p_saiq__run_001__l	Sports and Activities Involvement Questionnaire	Parent	Track, running, cross-country: Since we last saw you, about how many months did your child participate in this activity? [Parent; Longitudinal]	continuous	no	Residential deprivation	5665	4666	-0.0285506	0.0120711	-0.0522095	-0.00489171	0.01802	-0.0125108	0.0197964	-0.0513111	0.0262895	0.527405	0.89772
ph_p_saiq__run_002	Sports and Activities Involvement Questionnaire	Parent	Track, Running, Cross-country: About how many days per week? [Parent]	continuous	no	Residential deprivation	5744	4738	-0.0255198	0.014901	-0.0547253	0.00368573	0.086783	-0.0223658	0.0228453	-0.0671417	0.0224101	0.327573	0.82219
ph_p_saiq__run_002__l	Sports and Activities Involvement Questionnaire	Parent	Track, running, cross-country: About how many days per week? [Parent; Longitudinal]	continuous	no	Residential deprivation	5665	4666	-0.0283921	0.0103101	-0.0485997	-0.00818461	0.00589069	-0.0172152	0.0158213	-0.0482243	0.013794	0.27655	0.810714
ph_p_saiq__run_003	Sports and Activities Involvement Questionnaire	Parent	Track, Running, Cross-country: About how many minutes per session? [Parent]	continuous	no	Residential deprivation	5747	4741	-0.0227179	0.0141762	-0.0505028	0.0050669	0.109036	-0.0224639	0.020958	-0.0635408	0.0186131	0.283787	0.810714
ph_p_saiq__run_003__l	Sports and Activities Involvement Questionnaire	Parent	Track, running, cross-country: About how many minutes per session? [Parent; Longitudinal]	continuous	no	Residential deprivation	5665	4666	-0.028501	0.010219	-0.0485299	-0.00847214	0.00528677	-0.0229795	0.0163148	-0.0549559	0.00899699	0.158982	0.751018
ph_p_saiq__run_004	Sports and Activities Involvement Questionnaire	Parent	Track, Running, Cross-country: Was any of this activity part of an organized team, group, band, orchestra, chorus, or program at school? [Parent]	binary	no	Residential deprivation	5750	4744	-0.0144146	0.0148105	-0.0434427	0.0146135	0.330421	-0.0170662	0.0233077	-0.0627483	0.028616	0.464038	0.873623
ph_p_saiq__run_004__l	Sports and Activities Involvement Questionnaire	Parent	Track, running, cross-country: Was any of this activity part of an organized team, group, band, orchestra, chorus, or program at school? [Parent; Longitudinal]	binary	no	Residential deprivation	5663	4665	-0.0168147	0.0107494	-0.0378832	0.00425386	0.117762	-0.0142182	0.0158572	-0.0452976	0.0168613	0.369911	0.84608
ph_p_saiq__run_005	Sports and Activities Involvement Questionnaire	Parent	Track, Running, Cross-country: Was any of this activity part of an organized team, group, band, orchestra, chorus, or program outside of school? [Parent]	binary	no	Residential deprivation	5748	4743	-0.01893	0.0146367	-0.0476175	0.00975746	0.195899	-0.0270535	0.018502	-0.0633168	0.00920966	0.143687	0.7483
ph_p_saiq__run_005__l	Sports and Activities Involvement Questionnaire	Parent	Track, running, cross-country: Was any of this activity part of an organized team, group, band, orchestra, chorus, or program outside of school? [Parent; Longitudinal]	binary	no	Residential deprivation	5663	4665	-0.017701	0.0110608	-0.0393798	0.00397774	0.109523	-0.027042	0.0189816	-0.0642452	0.0101612	0.15426	0.7483
ph_p_saiq__run_006	Sports and Activities Involvement Questionnaire	Parent	Track, Running, Cross-country: Did your child receive individual private instruction? [Parent]	binary	no	Residential deprivation	5750	4744	0.00891767	0.0159495	-0.0223428	0.0401781	0.576081	-0.0194413	0.0201975	-0.0590276	0.020145	0.335767	0.828846
ph_p_saiq__run_006__l	Sports and Activities Involvement Questionnaire	Parent	Track, running, cross-country: Did your child receive individual private instruction? [Parent; Longitudinal]	binary	no	Residential deprivation	5663	4665	0.0085984	0.00996543	-0.0109335	0.0281303	0.388235	0.00733114	0.0175544	-0.0270749	0.0417372	0.676222	0.936322
ph_p_saiq__run_007	Sports and Activities Involvement Questionnaire	Parent	Track, Running, Cross-country: Did your child learn this activity without formal instruction? [Parent]	binary	no	Residential deprivation	5748	4742	-0.0232467	0.0153713	-0.0533738	0.00688053	0.130447	-0.00605417	0.0227541	-0.0506514	0.0385431	0.790186	0.964363
ph_p_saiq__run_007__l	Sports and Activities Involvement Questionnaire	Parent	Track, running, cross-country: Did your child learn this activity without formal instruction? [Parent; Longitudinal]	binary	no	Residential deprivation	5663	4665	-0.0233852	0.0109427	-0.0448324	-0.00193798	0.0325925	-0.000456939	0.0180775	-0.0358883	0.0349744	0.979834	0.996188
ph_p_saiq__run_008	Sports and Activities Involvement Questionnaire	Parent	Track, Running, Cross-country: For how many years did your child participate in this activity? [Parent]	continuous	no	Residential deprivation	5743	4738	-0.0210789	0.0154305	-0.0513221	0.00916436	0.171923	-0.0267457	0.0210523	-0.0680075	0.0145161	0.203929	0.780814
ph_p_saiq__run_009	Sports and Activities Involvement Questionnaire	Parent	Track, Running, Cross-country: Did your child participate in this activity in the past 12 months? [Parent]	binary	no	Residential deprivation	5745	4741	-0.0277385	0.0148571	-0.0568579	0.00138082	0.0618983	-0.0190852	0.0232976	-0.0647476	0.0265772	0.412676	0.849597
ph_p_saiq__sail_001	Sports and Activities Involvement Questionnaire	Parent	Sailing, wind-surfing: During the most active period, about how many months per year did your child participate? [Parent]	continuous	no	Residential deprivation	4807	4035	-0.0175697	0.0115974	-0.0403001	0.00516077	0.12978	0.00820721	0.0268733	-0.0444636	0.060878	0.760059	0.95509
ph_p_saiq__sail_001__l	Sports and Activities Involvement Questionnaire	Parent	Sailing, wind-surfing: During the most active period, about how many months per year did your child participate? [Parent; Longitudinal]	continuous	no	Residential deprivation	4515	3769
ph_p_saiq__sail_002	Sports and Activities Involvement Questionnaire	Parent	Sailing, wind-surfing: About how many days per week? [Parent]	continuous	no	Residential deprivation	4807	4035	-0.0188133	0.0141252	-0.0464982	0.00887157	0.182894	-0.0211101	0.0294318	-0.0787955	0.0365752	0.473217	0.876108
ph_p_saiq__sail_002__l	Sports and Activities Involvement Questionnaire	Parent	Sailing, wind-surfing: About how many days per week? [Parent; Longitudinal]	continuous	no	Residential deprivation	4515	3769
ph_p_saiq__sail_003	Sports and Activities Involvement Questionnaire	Parent	Sailing, wind-surfing: About how many minutes per session? [Parent]	continuous	no	Residential deprivation	4807	4035	-0.0195888	0.014701	-0.0484021	0.00922461	0.182702	-0.00724137	0.0247872	-0.0558233	0.0413406	0.770178	0.957642
ph_p_saiq__sail_003__l	Sports and Activities Involvement Questionnaire	Parent	Sailing, wind-surfing: About how many minutes per session? [Parent; Longitudinal]	continuous	no	Residential deprivation	4515	3769
ph_p_saiq__sail_004	Sports and Activities Involvement Questionnaire	Parent	Sailing, wind-surfing: Was any of this activity part of an organized team, group, band, orchestra, chorus, or program at school? [Parent]	binary	no	Residential deprivation	4810	4038
ph_p_saiq__sail_005	Sports and Activities Involvement Questionnaire	Parent	Sailing, wind-surfing: Was any of this activity part of an organized team, group, band, orchestra, chorus, or program outside of school? [Parent]	binary	no	Residential deprivation	4810	4038	-0.0316685	0.0151189	-0.061301	-0.00203613	0.0362031	-0.016472	0.0308959	-0.0770269	0.0440829	0.593934	0.916148
ph_p_saiq__sail_006	Sports and Activities Involvement Questionnaire	Parent	Sailing, wind-surfing: Did your child receive individual private instruction? [Parent]	binary	no	Residential deprivation	4810	4038
ph_p_saiq__sail_007	Sports and Activities Involvement Questionnaire	Parent	Sailing, wind-surfing: Did your child learn this activity without formal instruction? [Parent]	binary	no	Residential deprivation	4810	4038
ph_p_saiq__sail_008	Sports and Activities Involvement Questionnaire	Parent	Sailing, wind-surfing: For how many years did your child participate in this activity? [Parent]	continuous	no	Residential deprivation	4809	4037	-0.0121334	0.0139832	-0.0395401	0.0152732	0.385551	0.00459237	0.0189446	-0.0325384	0.0417232	0.808462	0.965763
ph_p_saiq__sarm__lmusic_002	Sports and Activities Involvement Questionnaire	Parent	For how many years has your child listened to music on their own in their free time? [Parent]	continuous	no	Residential deprivation	5122	4239	0.027762	0.0154221	-0.00246482	0.0579888	0.0718385	-0.00221083	0.0227059	-0.0467136	0.042292	0.922434	0.986377
ph_p_saiq__sarm__lmusic_003	Sports and Activities Involvement Questionnaire	Parent	In the past year, about how many hours per week did your child spend listening to music on their own in their free time? [Parent]	continuous	no	Residential deprivation	5020	4156	0.0560903	0.014738	0.0272044	0.0849763	0.00014133	0.0109025	0.0233026	-0.0347698	0.0565749	0.63988	0.924937
ph_p_saiq__sarm__lmusic_004	Sports and Activities Involvement Questionnaire	Parent	When your child was 9 or 10 years old, about how many hours per week did your child spend listening to music on their own in their free time? [Parent]	continuous	no	Residential deprivation	4981	4116	0.0372079	0.0148879	0.00802809	0.0663878	0.0124475	0.00352888	0.0228131	-0.041184	0.0482417	0.877069	0.980009
ph_p_saiq__sarm__read_002	Sports and Activities Involvement Questionnaire	Parent	For how many years has your child read on their own in their free time? [Parent]	continuous	no	Residential deprivation	5155	4266	-0.0373423	0.0148756	-0.0664979	-0.0081867	0.0120626	0.0310777	0.0236329	-0.0152419	0.0773973	0.188503	0.766401
ph_p_saiq__sarm__read_003	Sports and Activities Involvement Questionnaire	Parent	In the past year, about how many hours per week did your child spend reading on their own in their free time? [Parent]	continuous	no	Residential deprivation	5140	4248	-0.0602406	0.0145387	-0.088736	-0.0317452	3.42115e-05	0.0378605	0.0226433	-0.00651955	0.0822405	0.0945165	0.717469
ph_p_saiq__sarm__read_004	Sports and Activities Involvement Questionnaire	Parent	When your child was 9 or 10 years old, about how many hours per week did your child spend reading on their own in their free time? [Parent]	continuous	no	Residential deprivation	5121	4234	-0.0482068	0.0150795	-0.0777622	-0.0186514	0.00138946	0.0437125	0.0243006	-0.00391583	0.0913407	0.0720467	0.704932
ph_p_saiq__skatebd_001	Sports and Activities Involvement Questionnaire	Parent	Skateboarding: During the most active period, about how many months per year did your child participate? [Parent]	continuous	no	Residential deprivation	5740	4732	0.0223151	0.0154713	-0.00800811	0.0526383	0.149203	0.0211238	0.0250138	-0.0279024	0.07015	0.398398	0.849597
ph_p_saiq__skatebd_001__l	Sports and Activities Involvement Questionnaire	Parent	Skateboarding, roller skating: Since we last saw you, about how many months did your child participate in this activity? [Parent; Longitudinal]	continuous	no	Residential deprivation	5664	4665	0.0192328	0.0105443	-0.00143356	0.0398992	0.0681509	0.0200066	0.0204394	-0.0200538	0.0600671	0.327665	0.82219
ph_p_saiq__skatebd_002	Sports and Activities Involvement Questionnaire	Parent	Skateboarding: About how many days per week? [Parent]	continuous	no	Residential deprivation	5747	4739	0.015794	0.0145151	-0.012655	0.044243	0.276546	0.0162062	0.0209609	-0.0248765	0.0572888	0.439427	0.866045
ph_p_saiq__skatebd_002__l	Sports and Activities Involvement Questionnaire	Parent	Skateboarding, roller skating: About how many days per week? [Parent; Longitudinal]	continuous	no	Residential deprivation	5664	4665	0.0163276	0.0108996	-0.00503518	0.0376905	0.134132	0.0192312	0.0202062	-0.0203722	0.0588347	0.341225	0.83027
ph_p_saiq__skatebd_003	Sports and Activities Involvement Questionnaire	Parent	Skateboarding: About how many minutes per session? [Parent]	continuous	no	Residential deprivation	5741	4735	0.0141575	0.015269	-0.0157693	0.0440842	0.353821	0.0320605	0.0281159	-0.0230456	0.0871666	0.254161	0.80239
ph_p_saiq__skatebd_003__l	Sports and Activities Involvement Questionnaire	Parent	Skateboarding, roller skating: About how many minutes per session? [Parent; Longitudinal]	continuous	no	Residential deprivation	5664	4665	0.0107429	0.0109668	-0.0107517	0.0322374	0.327295	0.0208573	0.0174538	-0.0133516	0.0550661	0.232088	0.7891
ph_p_saiq__skatebd_004	Sports and Activities Involvement Questionnaire	Parent	Skateboarding: Was any of this activity part of an organized team, group, band, orchestra, chorus, or program at school? [Parent]	binary	no	Residential deprivation	5751	4743
ph_p_saiq__skatebd_004__l	Sports and Activities Involvement Questionnaire	Parent	Skateboarding, roller skating: Was any of this activity part of an organized team, group, band, orchestra, chorus, or program at school? [Parent; Longitudinal]	binary	no	Residential deprivation	5663	4665
ph_p_saiq__skatebd_005	Sports and Activities Involvement Questionnaire	Parent	Skateboarding: Was any of this activity part of an organized team, group, band, orchestra, chorus, or program outside of school? [Parent]	binary	no	Residential deprivation	5752	4744	0.0016456	0.0136481	-0.0251042	0.0283954	0.904028	0.0108626	0.0207809	-0.0298671	0.0515924	0.601168	0.917399
ph_p_saiq__skatebd_005__l	Sports and Activities Involvement Questionnaire	Parent	Skateboarding, roller skating: Was any of this activity part of an organized team, group, band, orchestra, chorus, or program outside of school? [Parent; Longitudinal]	binary	no	Residential deprivation	5663	4665	0.0100549	0.00817346	-0.00596476	0.0260746	0.218625	0.0167605	0.0161394	-0.014872	0.0483931	0.299043	0.810714
ph_p_saiq__skatebd_006	Sports and Activities Involvement Questionnaire	Parent	Skateboarding: Did your child receive individual private instruction? [Parent]	binary	no	Residential deprivation	5752	4744	0.0147186	0.0159025	-0.0164498	0.0458869	0.354681	-0.0186193	0.0324147	-0.0821509	0.0449124	0.565692	0.906889
ph_p_saiq__skatebd_006__l	Sports and Activities Involvement Questionnaire	Parent	Skateboarding, roller skating: Did your child receive individual private instruction? [Parent; Longitudinal]	binary	no	Residential deprivation	5663	4665	0.0048826	0.0112764	-0.0172188	0.026984	0.665021	-0.0156354	0.025016	-0.0646658	0.033395	0.53196	0.898174
ph_p_saiq__skatebd_007	Sports and Activities Involvement Questionnaire	Parent	Skateboarding: Did your child learn this activity without formal instruction? [Parent]	binary	no	Residential deprivation	5751	4744	0.0311794	0.0151232	0.00153839	0.0608204	0.0392375	-0.000708705	0.0210675	-0.0420002	0.0405828	0.973164	0.995232
ph_p_saiq__skatebd_007__l	Sports and Activities Involvement Questionnaire	Parent	Skateboarding, roller skating: Did your child learn this activity without formal instruction? [Parent; Longitudinal]	binary	no	Residential deprivation	5663	4665	-0.00174378	0.0103929	-0.0221135	0.0186259	0.866752	0.0213954	0.0154055	-0.00879882	0.0515896	0.164889	0.754605
ph_p_saiq__skatebd_008	Sports and Activities Involvement Questionnaire	Parent	Skateboarding: For how many years did your child participate in this activity? [Parent]	continuous	no	Residential deprivation	5743	4736	0.0178918	0.0141471	-0.00983611	0.0456197	0.205982	-0.000994971	0.0203394	-0.0408595	0.0388695	0.960984	0.993305
ph_p_saiq__skatebd_009	Sports and Activities Involvement Questionnaire	Parent	Skateboarding: Did your child participate in this activity in the past 12 months? [Parent]	binary	no	Residential deprivation	5750	4743	0.0172788	0.0148933	-0.0119116	0.0464692	0.24598	0.0325089	0.0203404	-0.00735748	0.0723753	0.109988	0.722591
ph_p_saiq__ski_001	Sports and Activities Involvement Questionnaire	Parent	Skiing, snowboarding: During the most active period, about how many months per year did your child participate? [Parent]	continuous	no	Residential deprivation	5740	4737	-0.0342469	0.0128077	-0.0593496	-0.00914422	0.00749693	0.0140993	0.0189554	-0.0230525	0.0512512	0.456986	0.871494
ph_p_saiq__ski_001__l	Sports and Activities Involvement Questionnaire	Parent	Skiing, snowboarding: Since we last saw you, about how many months did your child participate in this activity? [Parent; Longitudinal]	continuous	no	Residential deprivation	5665	4666	-0.0286217	0.0111494	-0.050474	-0.00676935	0.0102548	-0.0155791	0.0149117	-0.0448056	0.0136473	0.296136	0.810714
ph_p_saiq__ski_002	Sports and Activities Involvement Questionnaire	Parent	Skiing, snowboarding: About how many days per week? [Parent]	continuous	no	Residential deprivation	5748	4740	-0.0333443	0.013199	-0.0592139	-0.00747472	0.011528	0.00171023	0.0215808	-0.0405874	0.0440078	0.936835	0.990202
ph_p_saiq__ski_002__l	Sports and Activities Involvement Questionnaire	Parent	Skiing, snowboarding: About how many days per week? [Parent; Longitudinal]	continuous	no	Residential deprivation	5663	4664	-0.0364494	0.0109574	-0.0579256	-0.0149732	0.000879603	-0.0189481	0.0151052	-0.0485538	0.0106576	0.209694	0.781739
ph_p_saiq__ski_003	Sports and Activities Involvement Questionnaire	Parent	Skiing, snowboarding: About how many minutes per session? [Parent]	continuous	no	Residential deprivation	5743	4738	-0.0332224	0.0132567	-0.0592051	-0.00723966	0.0122079	-0.00278249	0.0213557	-0.044639	0.039074	0.896335	0.982834
ph_p_saiq__ski_003__l	Sports and Activities Involvement Questionnaire	Parent	Skiing, snowboarding: About how many minutes per session? [Parent; Longitudinal]	continuous	no	Residential deprivation	5664	4665	-0.0360577	0.0109885	-0.0575947	-0.0145206	0.00103293	-0.0126271	0.0160212	-0.0440282	0.0187739	0.430609	0.859065
ph_p_saiq__ski_004	Sports and Activities Involvement Questionnaire	Parent	Skiing, snowboarding: Was any of this activity part of an organized team, group, band, orchestra, chorus, or program at school? [Parent]	binary	no	Residential deprivation	5751	4743	-0.00710114	0.01404	-0.034619	0.0204167	0.613012	0.00430362	0.0131005	-0.0213728	0.0299801	0.742527	0.953525
ph_p_saiq__ski_004__l	Sports and Activities Involvement Questionnaire	Parent	Skiing, snowboarding: Was any of this activity part of an organized team, group, band, orchestra, chorus, or program at school? [Parent; Longitudinal]	binary	no	Residential deprivation	5663	4665	-0.00354662	0.0110768	-0.0252568	0.0181636	0.748829	-0.017517	0.016458	-0.049774	0.0147401	0.287173	0.810714
ph_p_saiq__ski_005	Sports and Activities Involvement Questionnaire	Parent	Skiing, snowboarding: Was any of this activity part of an organized team, group, band, orchestra, chorus, or program outside of school? [Parent]	binary	no	Residential deprivation	5751	4743	-0.0317262	0.0142477	-0.0596512	-0.00380117	0.0259636	-0.000114511	0.022071	-0.0433729	0.0431439	0.99586	0.999862
ph_p_saiq__ski_005__l	Sports and Activities Involvement Questionnaire	Parent	Skiing, snowboarding: Was any of this activity part of an organized team, group, band, orchestra, chorus, or program outside of school? [Parent; Longitudinal]	binary	no	Residential deprivation	5663	4665	-0.02007	0.0112364	-0.0420931	0.001953	0.0740742	-0.0062795	0.0150402	-0.0357577	0.0231987	0.676302	0.936322
ph_p_saiq__ski_006	Sports and Activities Involvement Questionnaire	Parent	Skiing, snowboarding: Did your child receive individual private instruction? [Parent]	binary	no	Residential deprivation	5752	4744	-0.0275535	0.0146469	-0.0562609	0.00115381	0.0599462	-0.00941102	0.0231759	-0.054835	0.036013	0.684692	0.938528
ph_p_saiq__ski_006__l	Sports and Activities Involvement Questionnaire	Parent	Skiing, snowboarding: Did your child receive individual private instruction? [Parent; Longitudinal]	binary	no	Residential deprivation	5663	4665	-0.00123693	0.00918416	-0.0192375	0.0167637	0.892865	-0.0287391	0.0183288	-0.064663	0.00718476	0.116888	0.722591
ph_p_saiq__ski_007	Sports and Activities Involvement Questionnaire	Parent	Skiing, snowboarding: Did your child learn this activity without formal instruction? [Parent]	binary	no	Residential deprivation	5751	4743	-0.0352067	0.0136034	-0.0618688	-0.00854454	0.00965116	0.0243641	0.0218761	-0.0185123	0.0672405	0.265395	0.808323
ph_p_saiq__ski_007__l	Sports and Activities Involvement Questionnaire	Parent	Skiing, snowboarding: Did your child learn this activity without formal instruction? [Parent; Longitudinal]	binary	no	Residential deprivation	5663	4665	-0.0343483	0.0107267	-0.0553722	-0.0133243	0.00136415	0.000754596	0.0148792	-0.0284081	0.0299173	0.959553	0.993305
ph_p_saiq__ski_008	Sports and Activities Involvement Questionnaire	Parent	Skiing, snowboarding: For how many years did your child participate in this activity? [Parent]	continuous	no	Residential deprivation	5749	4742	-0.0324285	0.0131236	-0.0581504	-0.00670664	0.0134736	0.00980972	0.0203411	-0.0300582	0.0496776	0.629621	0.920497
ph_p_saiq__ski_009	Sports and Activities Involvement Questionnaire	Parent	Skiing, snowboarding: Did your child participate in this activity in the past 12 months?: No [Parent]	binary	no	Residential deprivation	5749	4743	-0.0344706	0.0135601	-0.0610478	-0.00789333	0.01102	0.00429867	0.0210527	-0.0369639	0.0455612	0.838208	0.968847
ph_p_saiq__soccer_001	Sports and Activities Involvement Questionnaire	Parent	Soccer: During the most active period, about how many months per year did your child participate? [Parent]	continuous	no	Residential deprivation	5728	4724	-0.0519495	0.014454	-0.0802788	-0.0236201	0.000325486	-0.00990021	0.0217259	-0.0524822	0.0326817	0.648615	0.927957
ph_p_saiq__soccer_001__l	Sports and Activities Involvement Questionnaire	Parent	Soccer: Since we last saw you, about how many months did your child participate in this activity? [Parent; Longitudinal]	continuous	no	Residential deprivation	5664	4666	-0.047448	0.012812	-0.0725591	-0.0223369	0.000212734	0.00373081	0.0190687	-0.0336431	0.0411047	0.844883	0.97091
ph_p_saiq__soccer_002	Sports and Activities Involvement Questionnaire	Parent	Soccer: About how many days per week? [Parent]	continuous	no	Residential deprivation	5738	4733	-0.0636261	0.0141618	-0.0913827	-0.0358695	7.02924e-06	-0.0214404	0.0206271	-0.0618688	0.0189879	0.298604	0.810714
ph_p_saiq__soccer_002__l	Sports and Activities Involvement Questionnaire	Parent	Soccer: About how many days per week? [Parent; Longitudinal]	continuous	no	Residential deprivation	5664	4666	-0.0499206	0.0123259	-0.0740789	-0.0257623	5.12047e-05	0.00526267	0.0178397	-0.0297026	0.0402279	0.767996	0.957642
ph_p_saiq__soccer_003	Sports and Activities Involvement Questionnaire	Parent	Soccer: About how many minutes per session? [Parent]	continuous	no	Residential deprivation	5717	4721	-0.0657565	0.014041	-0.0932763	-0.0382366	2.82474e-06	-0.0297669	0.0202274	-0.0694118	0.009878	0.141125	0.747518
ph_p_saiq__soccer_003__l	Sports and Activities Involvement Questionnaire	Parent	Soccer: About how many minutes per session? [Parent; Longitudinal]	continuous	no	Residential deprivation	5664	4665	-0.0542736	0.0123748	-0.0785278	-0.0300194	1.15552e-05	0.00429431	0.0183007	-0.0315744	0.040163	0.814478	0.965763
ph_p_saiq__soccer_004	Sports and Activities Involvement Questionnaire	Parent	Soccer: Was any of this activity part of an organized team, group, band, orchestra, chorus, or program at school? [Parent]	binary	no	Residential deprivation	5741	4733	0.00844389	0.0149916	-0.020939	0.0378268	0.573269	-0.0396777	0.0234528	-0.0856444	0.00628899	0.0906824	0.717469
ph_p_saiq__soccer_004__l	Sports and Activities Involvement Questionnaire	Parent	Soccer: Was any of this activity part of an organized team, group, band, orchestra, chorus, or program at school? [Parent; Longitudinal]	binary	no	Residential deprivation	5663	4665	-0.0271378	0.0121952	-0.0510399	-0.00323575	0.0260615	0.0048758	0.0194084	-0.0331641	0.0429157	0.801644	0.964363
ph_p_saiq__soccer_005	Sports and Activities Involvement Questionnaire	Parent	Soccer: Was any of this activity part of an organized team, group, band, orchestra, chorus, or program outside of school? [Parent]	binary	no	Residential deprivation	5745	4739	-0.067941	0.0143627	-0.0960913	-0.0397906	2.24106e-06	-0.0247918	0.0211773	-0.0662985	0.016715	0.241728	0.794218
ph_p_saiq__soccer_005__l	Sports and Activities Involvement Questionnaire	Parent	Soccer: Was any of this activity part of an organized team, group, band, orchestra, chorus, or program outside of school? [Parent; Longitudinal]	binary	no	Residential deprivation	5662	4665	-0.0538043	0.0128234	-0.0789377	-0.0286709	2.71919e-05	0.0100349	0.0185172	-0.0262581	0.0463278	0.587871	0.915491
ph_p_saiq__soccer_006	Sports and Activities Involvement Questionnaire	Parent	Soccer: Did your child receive individual private instruction? [Parent]	binary	no	Residential deprivation	5746	4740	-0.0106584	0.014323	-0.0387309	0.0174141	0.456788	0.0161646	0.0204106	-0.0238395	0.0561687	0.428378	0.859065
ph_p_saiq__soccer_006__l	Sports and Activities Involvement Questionnaire	Parent	Soccer: Did your child receive individual private instruction? [Parent; Longitudinal]	binary	no	Residential deprivation	5663	4665	-0.0112052	0.0108854	-0.0325401	0.0101297	0.303301	-0.0157136	0.0155203	-0.0461328	0.0147056	0.31132	0.811159
ph_p_saiq__soccer_007	Sports and Activities Involvement Questionnaire	Parent	Soccer: Did your child learn this activity without formal instruction? [Parent]	binary	no	Residential deprivation	5738	4734	-0.0186525	0.0143025	-0.046685	0.00938	0.192187	-0.0359942	0.0220035	-0.0791202	0.00713194	0.101874	0.720284
ph_p_saiq__soccer_007__l	Sports and Activities Involvement Questionnaire	Parent	Soccer: Did your child learn this activity without formal instruction? [Parent; Longitudinal]	binary	no	Residential deprivation	5663	4665	-0.00345732	0.0109479	-0.0249149	0.0180003	0.752157	-0.0263702	0.0150681	-0.0559031	0.00316276	0.0801069	0.706425
ph_p_saiq__soccer_008	Sports and Activities Involvement Questionnaire	Parent	Soccer: For how many years did your child participate in this activity? [Parent]	continuous	no	Residential deprivation	5729	4724	-0.0712582	0.0139021	-0.0985058	-0.0440106	2.9641e-07	-0.0161249	0.0212754	-0.057824	0.0255742	0.448504	0.869016
ph_p_saiq__soccer_009	Sports and Activities Involvement Questionnaire	Parent	Soccer: Did your child participate in this activity in the past 12 months? [Parent]	binary	no	Residential deprivation	5724	4726	-0.0635393	0.0141774	-0.0913265	-0.0357521	7.40426e-06	0.00175919	0.0215797	-0.0405362	0.0440546	0.935028	0.990136
ph_p_saiq__surf_001	Sports and Activities Involvement Questionnaire	Parent	Surfing: During the most active period, about how many months per year did your child participate? [Parent]	continuous	no	Residential deprivation	5750	4742	-0.00314234	0.013883	-0.0303525	0.0240678	0.820933	0.0109941	0.0152052	-0.0188076	0.0407958	0.46965	0.874022
ph_p_saiq__surf_001__l	Sports and Activities Involvement Questionnaire	Parent	Surfing: Since we last saw you, about how many months did your child participate in this activity? [Parent; Longitudinal]	continuous	no	Residential deprivation	5664	4665	-0.0089702	0.015719	-0.0397789	0.0218385	0.568231	0.0343401	0.0388068	-0.04172	0.1104	0.376212	0.849134
ph_p_saiq__surf_002	Sports and Activities Involvement Questionnaire	Parent	Surfing: About how many days per week? [Parent]	continuous	no	Residential deprivation	5750	4742	-0.0216358	0.0230236	-0.0667611	0.0234896	0.34736	0.0294144	0.0330086	-0.0352813	0.0941101	0.372869	0.847307
ph_p_saiq__surf_002__l	Sports and Activities Involvement Questionnaire	Parent	Surfing: About how many days per week? [Parent; Longitudinal]	continuous	no	Residential deprivation	5664	4665	-0.00735457	0.0136242	-0.0340575	0.0193483	0.589323	0.0170897	0.0279371	-0.0376661	0.0718454	0.540724	0.900087
ph_p_saiq__surf_003	Sports and Activities Involvement Questionnaire	Parent	Surfing: About how many minutes per session? [Parent]	continuous	no	Residential deprivation	5749	4741	-0.00739887	0.02063	-0.047833	0.0330353	0.71986	0.0273808	0.0329648	-0.0372291	0.0919906	0.406196	0.849597
ph_p_saiq__surf_003__l	Sports and Activities Involvement Questionnaire	Parent	Surfing: About how many minutes per session? [Parent; Longitudinal]	continuous	no	Residential deprivation	5664	4665	-0.00908986	0.0152117	-0.0389042	0.0207244	0.550134	0.0274343	0.0339518	-0.0391101	0.0939786	0.41907	0.855051
ph_p_saiq__surf_004	Sports and Activities Involvement Questionnaire	Parent	Surfing: Was any of this activity part of an organized team, group, band, orchestra, chorus, or program at school? [Parent]	binary	no	Residential deprivation	5752	4744
ph_p_saiq__surf_004__l	Sports and Activities Involvement Questionnaire	Parent	Surfing: Was any of this activity part of an organized team, group, band, orchestra, chorus, or program at school? [Parent; Longitudinal]	binary	no	Residential deprivation	5663	4665
ph_p_saiq__surf_005	Sports and Activities Involvement Questionnaire	Parent	Surfing: Was any of this activity part of an organized team, group, band, orchestra, chorus, or program outside of school? [Parent]	binary	no	Residential deprivation	5752	4744
ph_p_saiq__surf_005__l	Sports and Activities Involvement Questionnaire	Parent	Surfing: Was any of this activity part of an organized team, group, band, orchestra, chorus, or program outside of school? [Parent; Longitudinal]	binary	no	Residential deprivation	5663	4665
ph_p_saiq__surf_006	Sports and Activities Involvement Questionnaire	Parent	Surfing: Did your child receive individual private instruction? [Parent]	binary	no	Residential deprivation	5752	4744	-0.0193316	0.0202254	-0.0589726	0.0203094	0.339168	0.0277272	0.0298246	-0.0307279	0.0861822	0.352539	0.83521
ph_p_saiq__surf_006__l	Sports and Activities Involvement Questionnaire	Parent	Surfing: Did your child receive individual private instruction? [Parent; Longitudinal]	binary	no	Residential deprivation	5663	4665	-0.00442535	0.0158411	-0.0354733	0.0266226	0.779969	0.0498232	0.0341871	-0.0171822	0.116829	0.145014	0.7483
ph_p_saiq__surf_007	Sports and Activities Involvement Questionnaire	Parent	Surfing: Did your child learn this activity without formal instruction? [Parent]	binary	no	Residential deprivation	5752	4744
ph_p_saiq__surf_007__l	Sports and Activities Involvement Questionnaire	Parent	Surfing: Did your child learn this activity without formal instruction? [Parent; Longitudinal]	binary	no	Residential deprivation	5663	4665	-0.0102121	0.0117705	-0.0332818	0.0128577	0.385614	0.000296914	0.0149034	-0.0289132	0.0295071	0.984105	0.997745
ph_p_saiq__surf_008	Sports and Activities Involvement Questionnaire	Parent	Surfing: For how many years did your child participate in this activity? [Parent]	continuous	no	Residential deprivation	5750	4742	-0.0119325	0.0200203	-0.0511715	0.0273065	0.551162	0.00101736	0.0219379	-0.0419801	0.0440148	0.963012	0.993305
ph_p_saiq__surf_009	Sports and Activities Involvement Questionnaire	Parent	Surfing: Did your child participate in this activity in the past 12 months? [Parent]	binary	no	Residential deprivation	5752	4744	-0.0038486	0.0195538	-0.0421734	0.0344762	0.843968	-0.00598643	0.0239915	-0.0530089	0.041036	0.802956	0.964363
ph_p_saiq__swim_001	Sports and Activities Involvement Questionnaire	Parent	Swimming, water polo: During the most active period, about how many months per year did your child participate? [Parent]	continuous	no	Residential deprivation	5722	4723	-0.0158728	0.0144801	-0.0442534	0.0125077	0.273	0.0176072	0.024193	-0.0298102	0.0650245	0.466748	0.874022
ph_p_saiq__swim_001__l	Sports and Activities Involvement Questionnaire	Parent	Swimming, water polo: Since we last saw you, about how many months did your child participate in this activity? [Parent; Longitudinal]	continuous	no	Residential deprivation	5664	4665	-0.0165571	0.0109958	-0.0381085	0.00499425	0.132127	0.0213616	0.019402	-0.0166657	0.0593888	0.270898	0.810714
ph_p_saiq__swim_002	Sports and Activities Involvement Questionnaire	Parent	Swimming, water polo: About how many days per week? [Parent]	continuous	no	Residential deprivation	5729	4726	-0.0301487	0.014358	-0.0582899	-0.00200745	0.0357484	-0.0109994	0.0216281	-0.0533897	0.031391	0.611055	0.917958
ph_p_saiq__swim_002__l	Sports and Activities Involvement Questionnaire	Parent	Swimming, water polo: About how many days per week? [Parent; Longitudinal]	continuous	no	Residential deprivation	5664	4665	-0.0232581	0.0107706	-0.0443681	-0.00214813	0.0308185	0.00547859	0.0161511	-0.026177	0.0371342	0.734453	0.952844
ph_p_saiq__swim_003	Sports and Activities Involvement Questionnaire	Parent	Swimming, water polo: About how many minutes per session? [Parent]	continuous	no	Residential deprivation	5712	4714	-0.0243553	0.0142465	-0.052278	0.00356745	0.087348	0.0104422	0.0218087	-0.0323022	0.0531865	0.632077	0.920497
ph_p_saiq__swim_003__l	Sports and Activities Involvement Questionnaire	Parent	Swimming, water polo: About how many minutes per session? [Parent; Longitudinal]	continuous	no	Residential deprivation	5663	4664	-0.0218722	0.0103954	-0.0422468	-0.00149755	0.0353765	0.0126488	0.0153477	-0.0174321	0.0427297	0.409854	0.849597
ph_p_saiq__swim_004	Sports and Activities Involvement Questionnaire	Parent	Swimming, water polo: Was any of this activity part of an organized team, group, band, orchestra, chorus, or program at school? [Parent]	binary	no	Residential deprivation	5741	4737	0.00238892	0.0135427	-0.0241543	0.0289321	0.85998	-0.050028	0.0206839	-0.0905678	-0.00948822	0.0155766	0.549486
ph_p_saiq__swim_004__l	Sports and Activities Involvement Questionnaire	Parent	Swimming, water polo: Was any of this activity part of an organized team, group, band, orchestra, chorus, or program at school? [Parent; Longitudinal]	binary	no	Residential deprivation	5663	4665	-0.011194	0.010077	-0.0309446	0.00855649	0.266632	0.0049955	0.0141456	-0.0227294	0.0327204	0.723977	0.951301
ph_p_saiq__swim_005	Sports and Activities Involvement Questionnaire	Parent	Swimming, water polo: Was any of this activity part of an organized team, group, band, orchestra, chorus, or program outside of school? [Parent]	binary	no	Residential deprivation	5745	4740	-0.0399769	0.0144292	-0.0682576	-0.0116962	0.00559601	-0.0154806	0.0228734	-0.0603116	0.0293503	0.498534	0.888198
ph_p_saiq__swim_005__l	Sports and Activities Involvement Questionnaire	Parent	Swimming, water polo: Was any of this activity part of an organized team, group, band, orchestra, chorus, or program outside of school? [Parent; Longitudinal]	binary	no	Residential deprivation	5663	4665	-0.0336313	0.0120017	-0.0571542	-0.0101084	0.00507536	0.0164201	0.0191343	-0.0210825	0.0539227	0.390812	0.849597
ph_p_saiq__swim_006	Sports and Activities Involvement Questionnaire	Parent	Swimming, water polo: Did your child receive individual private instruction? [Parent]	binary	no	Residential deprivation	5746	4740	-0.0307773	0.0143373	-0.0588778	-0.00267679	0.0318199	-0.00108339	0.0239922	-0.0481073	0.0459405	0.963983	0.993663
ph_p_saiq__swim_006__l	Sports and Activities Involvement Questionnaire	Parent	Swimming, water polo: Did your child receive individual private instruction? [Parent; Longitudinal]	binary	no	Residential deprivation	5663	4665	-0.0116642	0.00985513	-0.0309799	0.00765149	0.236584	0.025411	0.0164628	-0.00685547	0.0576775	0.122699	0.727842
ph_p_saiq__swim_007	Sports and Activities Involvement Questionnaire	Parent	Swimming, water polo: Did your child learn this activity without formal instruction? [Parent]	binary	no	Residential deprivation	5734	4733	0.0157444	0.0152318	-0.0141094	0.0455982	0.301298	-0.00444182	0.0195119	-0.0426845	0.0338009	0.819921	0.965785
ph_p_saiq__swim_007__l	Sports and Activities Involvement Questionnaire	Parent	Swimming, water polo: Did your child learn this activity without formal instruction? [Parent; Longitudinal]	binary	no	Residential deprivation	5663	4665	0.00199369	0.00961338	-0.0168482	0.0208356	0.835707	0.00189779	0.0125863	-0.0227709	0.0265664	0.880147	0.980009
ph_p_saiq__swim_008	Sports and Activities Involvement Questionnaire	Parent	Swimming, water polo: For how many years did your child participate in this activity? [Parent]	continuous	no	Residential deprivation	5723	4720	-0.0145638	0.0145989	-0.0431771	0.0140496	0.318477	0.00939361	0.022698	-0.0350936	0.0538809	0.678983	0.936718
ph_p_saiq__swim_009	Sports and Activities Involvement Questionnaire	Parent	Swimming, water polo: Did your child participate in this activity in the past 12 months? [Parent]	binary	no	Residential deprivation	5726	4731	-0.0212483	0.014536	-0.0497383	0.00724162	0.143802	0.0174051	0.0219979	-0.02571	0.0605201	0.428818	0.859065
ph_p_saiq__tblten_001	Sports and Activities Involvement Questionnaire	Parent	Table tennis, shuffleboard: During the most active period, about how many months per year did your child participate? [Parent]	continuous	no	Residential deprivation	4796	4029	-0.0117339	0.0171712	-0.0453889	0.0219211	0.494389	0.0304536	0.0282133	-0.0248436	0.0857507	0.280408	0.810714
ph_p_saiq__tblten_001__l	Sports and Activities Involvement Questionnaire	Parent	Table tennis, shuffleboard: During the most active period, about how many months per year did your child participate? [Parent; Longitudinal]	continuous	no	Residential deprivation	4492	3754	-0.0093196	0.0184562	-0.045493	0.0268538	0.613588	0.00489909	0.0272779	-0.0485645	0.0583627	0.857467	0.974165
ph_p_saiq__tblten_002	Sports and Activities Involvement Questionnaire	Parent	Table tennis, shuffleboard: About how many days per week? [Parent]	continuous	no	Residential deprivation	4799	4029	-0.0282229	0.0168248	-0.0611989	0.00475299	0.0934518	0.0144237	0.0251965	-0.0349605	0.063808	0.567017	0.906889
ph_p_saiq__tblten_002__l	Sports and Activities Involvement Questionnaire	Parent	Table tennis, shuffleboard: About how many days per week? [Parent; Longitudinal]	continuous	no	Residential deprivation	4491	3753	0.00200029	0.0174105	-0.0321236	0.0361242	0.908532	0.00281212	0.0108552	-0.0184638	0.024088	0.795591	0.964363
ph_p_saiq__tblten_003	Sports and Activities Involvement Questionnaire	Parent	Table tennis, shuffleboard: About how many minutes per session? [Parent]	continuous	no	Residential deprivation	4797	4028	-0.0256715	0.0169237	-0.0588413	0.00749825	0.129292	0.00539485	0.0224311	-0.0385692	0.0493589	0.809936	0.965763
ph_p_saiq__tblten_003__l	Sports and Activities Involvement Questionnaire	Parent	Table tennis, shuffleboard: About how many minutes per session? [Parent; Longitudinal]	continuous	no	Residential deprivation	4491	3753	-0.00715785	0.0225313	-0.0513184	0.0370027	0.750724	0.016974	0.0233121	-0.0287168	0.0626648	0.46654	0.874022
ph_p_saiq__tblten_004	Sports and Activities Involvement Questionnaire	Parent	Table tennis, shuffleboard: Was any of this activity part of an organized team, group, band, orchestra, chorus, or program at school? [Parent]	binary	no	Residential deprivation	4809	4038
ph_p_saiq__tblten_005	Sports and Activities Involvement Questionnaire	Parent	Table tennis, shuffleboard: Was any of this activity part of an organized team, group, band, orchestra, chorus, or program outside of school? [Parent]	binary	no	Residential deprivation	4810	4038
ph_p_saiq__tblten_006	Sports and Activities Involvement Questionnaire	Parent	Table tennis, shuffleboard: Did your child receive individual private instruction? [Parent]	binary	no	Residential deprivation	4809	4038
ph_p_saiq__tblten_007	Sports and Activities Involvement Questionnaire	Parent	Table tennis, shuffleboard: Did your child learn this activity without formal instruction? [Parent]	binary	no	Residential deprivation	4810	4038	-0.0250669	0.0185257	-0.0613765	0.0112427	0.176026	-0.00300847	0.0264086	-0.0547684	0.0487514	0.909301	0.984285
ph_p_saiq__tblten_008	Sports and Activities Involvement Questionnaire	Parent	Table tennis, shuffleboard: For how many years did your child participate in this activity? [Parent]	continuous	no	Residential deprivation	4805	4034	-0.0237322	0.0161435	-0.0553728	0.00790842	0.14154	-0.00293989	0.024553	-0.0510629	0.0451831	0.904692	0.98312
ph_p_saiq__tennis_001	Sports and Activities Involvement Questionnaire	Parent	Tennis: During the most active period, about how many months per year did your child participate? [Parent]	continuous	no	Residential deprivation	5743	4739	-0.0471833	0.015767	-0.0780861	-0.0162805	0.00276678	0.0237301	0.0301462	-0.0353554	0.0828157	0.431184	0.859065
ph_p_saiq__tennis_001__l	Sports and Activities Involvement Questionnaire	Parent	Tennis, squash, racquetball: Since we last saw you, about how many months did your child participate in this activity? [Parent; Longitudinal]	continuous	no	Residential deprivation	5663	4664	-0.0519113	0.0116125	-0.0746715	-0.0291512	7.81146e-06	0.028728	0.0234093	-0.0171534	0.0746095	0.219746	0.785695
ph_p_saiq__tennis_002	Sports and Activities Involvement Questionnaire	Parent	Tennis: About how many days per week? [Parent]	continuous	no	Residential deprivation	5744	4739	-0.0356438	0.0153146	-0.0656599	-0.00562779	0.0199417	0.0259884	0.0265229	-0.0259955	0.0779724	0.327161	0.82219
ph_p_saiq__tennis_002__l	Sports and Activities Involvement Questionnaire	Parent	Tennis, squash, racquetball: About how many days per week? [Parent; Longitudinal]	continuous	no	Residential deprivation	5663	4664	-0.0466725	0.0114977	-0.0692077	-0.0241374	4.92244e-05	0.0320777	0.0207599	-0.00861097	0.0727663	0.122304	0.727842
ph_p_saiq__tennis_003	Sports and Activities Involvement Questionnaire	Parent	Tennis: About how many minutes per session? [Parent]	continuous	no	Residential deprivation	5745	4740	-0.0407426	0.0149915	-0.0701253	-0.0113599	0.00657332	0.0298596	0.0279293	-0.0248809	0.0846001	0.285019	0.810714
ph_p_saiq__tennis_003__l	Sports and Activities Involvement Questionnaire	Parent	Tennis, squash, racquetball: About how many minutes per session? [Parent; Longitudinal]	continuous	no	Residential deprivation	5663	4664	-0.0475363	0.010817	-0.0687371	-0.0263354	1.10974e-05	0.0355532	0.0213972	-0.00638465	0.077491	0.0965975	0.718006
ph_p_saiq__tennis_004	Sports and Activities Involvement Questionnaire	Parent	Tennis: Was any of this activity part of an organized team, group, band, orchestra, chorus, or program at school? [Parent]	binary	no	Residential deprivation	5751	4743	-0.00676828	0.0149716	-0.036112	0.0225755	0.651215	-0.00553204	0.0248855	-0.0543068	0.0432427	0.824081	0.967484
ph_p_saiq__tennis_004__l	Sports and Activities Involvement Questionnaire	Parent	Tennis, squash, racquetball: Was any of this activity part of an organized team, group, band, orchestra, chorus, or program at school? [Parent; Longitudinal]	binary	no	Residential deprivation	5663	4665	-0.0275002	0.00988083	-0.0468662	-0.0081341	0.00538283	0.00964443	0.0140438	-0.0178808	0.0371697	0.492246	0.884598
ph_p_saiq__tennis_005	Sports and Activities Involvement Questionnaire	Parent	Tennis: Was any of this activity part of an organized team, group, band, orchestra, chorus, or program outside of school? [Parent]	binary	no	Residential deprivation	5750	4742	-0.0396707	0.0153742	-0.0698035	-0.0095378	0.00987026	0.0187215	0.0277044	-0.0355782	0.0730211	0.499194	0.888198
ph_p_saiq__tennis_005__l	Sports and Activities Involvement Questionnaire	Parent	Tennis, squash, racquetball: Was any of this activity part of an organized team, group, band, orchestra, chorus, or program outside of school? [Parent; Longitudinal]	binary	no	Residential deprivation	5662	4664	-0.0426157	0.0124731	-0.0670624	-0.0181689	0.000634051	0.0323117	0.0226859	-0.0121519	0.0767752	0.154358	0.7483
ph_p_saiq__tennis_006	Sports and Activities Involvement Questionnaire	Parent	Tennis: Did your child receive individual private instruction? [Parent]	binary	no	Residential deprivation	5750	4743	-0.0400568	0.0146756	-0.0688204	-0.0112932	0.00634334	0.0655305	0.0261608	0.0142562	0.116805	0.0122482	0.54554
ph_p_saiq__tennis_006__l	Sports and Activities Involvement Questionnaire	Parent	Tennis, squash, racquetball: Did your child receive individual private instruction? [Parent; Longitudinal]	binary	no	Residential deprivation	5663	4665	-0.0301688	0.0113225	-0.0523605	-0.00797713	0.00771024	0.02821	0.0229746	-0.0168194	0.0732393	0.219493	0.785695
ph_p_saiq__tennis_007	Sports and Activities Involvement Questionnaire	Parent	Tennis: Did your child learn this activity without formal instruction? [Parent]	binary	no	Residential deprivation	5746	4741	-0.0058002	0.0139875	-0.0332153	0.0216149	0.678384	-0.00797341	0.0169831	-0.0412597	0.0253129	0.638719	0.924367
ph_p_saiq__tennis_007__l	Sports and Activities Involvement Questionnaire	Parent	Tennis, squash, racquetball: Did your child learn this activity without formal instruction? [Parent; Longitudinal]	binary	no	Residential deprivation	5663	4665	-0.00592292	0.0089939	-0.0235506	0.0117048	0.510186	-0.00221506	0.0133955	-0.0284698	0.0240397	0.868662	0.97786
ph_p_saiq__tennis_008	Sports and Activities Involvement Questionnaire	Parent	Tennis: For how many years did your child participate in this activity? [Parent]	continuous	no	Residential deprivation	5744	4740	-0.0436742	0.0148029	-0.0726874	-0.0146611	0.00317381	0.0390133	0.0289662	-0.0177594	0.095786	0.178027	0.758143
ph_p_saiq__tennis_009	Sports and Activities Involvement Questionnaire	Parent	Tennis: Did your child participate in this activity in the past 12 months? [Parent]	binary	no	Residential deprivation	5745	4740	-0.0438536	0.0155581	-0.0743469	-0.0133602	0.00482191	0.0380239	0.0267228	-0.0143517	0.0903996	0.154764	0.748404
ph_p_saiq__volleyb_001	Sports and Activities Involvement Questionnaire	Parent	Volleyball: During the most active period, about how many months per year did your child participate? [Parent]	continuous	no	Residential deprivation	5751	4744	-0.0194085	0.0159988	-0.0507656	0.0119486	0.225083	-0.0159055	0.0261207	-0.0671011	0.0352901	0.542576	0.900087
ph_p_saiq__volleyb_001__l	Sports and Activities Involvement Questionnaire	Parent	Volleyball: Since we last saw you, about how many months did your child participate in this activity? [Parent; Longitudinal]	continuous	no	Residential deprivation	5665	4666	-0.019706	0.0120589	-0.0433411	0.00392908	0.102229	-0.0108647	0.0173475	-0.0448652	0.0231358	0.531119	0.898174
ph_p_saiq__volleyb_002	Sports and Activities Involvement Questionnaire	Parent	Volleyball: About how many days per week? [Parent]	continuous	no	Residential deprivation	5751	4743	-0.0106816	0.0155561	-0.041171	0.0198078	0.492303	-0.00424113	0.0253689	-0.0539633	0.045481	0.86723	0.977515
ph_p_saiq__volleyb_002__l	Sports and Activities Involvement Questionnaire	Parent	Volleyball: About how many days per week? [Parent; Longitudinal]	continuous	no	Residential deprivation	5665	4666	-0.0228428	0.0111222	-0.0446418	-0.00104376	0.0399941	-0.00659803	0.0164626	-0.0388642	0.0256682	0.688576	0.938994
ph_p_saiq__volleyb_003	Sports and Activities Involvement Questionnaire	Parent	Volleyball: About how many minutes per session? [Parent]	continuous	no	Residential deprivation	5752	4744	-0.00684471	0.015102	-0.0364441	0.0227547	0.650382	-0.00831384	0.0251924	-0.05769	0.0410624	0.74139	0.953525
ph_p_saiq__volleyb_003__l	Sports and Activities Involvement Questionnaire	Parent	Volleyball: About how many minutes per session? [Parent; Longitudinal]	continuous	no	Residential deprivation	5665	4666	-0.0230757	0.0113303	-0.0452828	-0.00086869	0.0416868	-0.00945332	0.0162901	-0.0413814	0.0224747	0.561705	0.906477
ph_p_saiq__volleyb_004	Sports and Activities Involvement Questionnaire	Parent	Volleyball: Was any of this activity part of an organized team, group, band, orchestra, chorus, or program at school? [Parent]	binary	no	Residential deprivation	5752	4744	-0.0120363	0.0180752	-0.0474631	0.0233906	0.505476	0.0163671	0.0319676	-0.0462882	0.0790224	0.608657	0.91788
ph_p_saiq__volleyb_004__l	Sports and Activities Involvement Questionnaire	Parent	Volleyball: Was any of this activity part of an organized team, group, band, orchestra, chorus, or program at school? [Parent; Longitudinal]	binary	no	Residential deprivation	5663	4665	-0.0223243	0.0120297	-0.0459022	0.00125351	0.0634874	0.00128718	0.0191789	-0.0363027	0.038877	0.94649	0.990957
ph_p_saiq__volleyb_005	Sports and Activities Involvement Questionnaire	Parent	Volleyball: Was any of this activity part of an organized team, group, band, orchestra, chorus, or program outside of school? [Parent]	binary	no	Residential deprivation	5752	4744	-0.00559501	0.0144394	-0.0338957	0.0227057	0.698399	-0.0242473	0.0214143	-0.0662186	0.017724	0.257511	0.803534
ph_p_saiq__volleyb_005__l	Sports and Activities Involvement Questionnaire	Parent	Volleyball: Was any of this activity part of an organized team, group, band, orchestra, chorus, or program outside of school? [Parent; Longitudinal]	binary	no	Residential deprivation	5663	4665	-0.0129514	0.0116626	-0.0358097	0.00990687	0.26678	-0.00496691	0.0168049	-0.0379039	0.0279701	0.767564	0.957642
ph_p_saiq__volleyb_006	Sports and Activities Involvement Questionnaire	Parent	Volleyball: Did your child receive individual private instruction? [Parent]	binary	no	Residential deprivation	5752	4744
ph_p_saiq__volleyb_006__l	Sports and Activities Involvement Questionnaire	Parent	Volleyball: Did your child receive individual private instruction? [Parent; Longitudinal]	binary	no	Residential deprivation	5663	4665	-0.0172369	0.0126709	-0.0420714	0.00759764	0.173719	-0.0147969	0.0165918	-0.0473162	0.0177224	0.372488	0.84692
ph_p_saiq__volleyb_007	Sports and Activities Involvement Questionnaire	Parent	Volleyball: Did your child learn this activity without formal instruction? [Parent]	binary	no	Residential deprivation	5752	4744	0.00993254	0.0140954	-0.0176939	0.037559	0.481018	-0.014095	0.0139018	-0.0413421	0.0131521	0.310632	0.810888
ph_p_saiq__volleyb_007__l	Sports and Activities Involvement Questionnaire	Parent	Volleyball: Did your child learn this activity without formal instruction? [Parent; Longitudinal]	binary	no	Residential deprivation	5663	4665	-0.0183265	0.0104122	-0.0387341	0.00208102	0.0783907	-0.0107201	0.012897	-0.0359977	0.0145574	0.405853	0.849597
ph_p_saiq__volleyb_008	Sports and Activities Involvement Questionnaire	Parent	Volleyball: For how many years did your child participate in this activity? [Parent]	continuous	no	Residential deprivation	5751	4744	-0.0105945	0.0138569	-0.0377536	0.0165646	0.444532	-0.0179692	0.0209261	-0.0589836	0.0230452	0.390507	0.849597
ph_p_saiq__volleyb_009	Sports and Activities Involvement Questionnaire	Parent	Volleyball: Did your child participate in this activity in the past 12 months? [Parent]	binary	no	Residential deprivation	5751	4743	-0.0054644	0.0157309	-0.0362963	0.0253675	0.728315	-0.00174898	0.0269624	-0.0545944	0.0510964	0.94828	0.990957
ph_p_saiq__yoga_001	Sports and Activities Involvement Questionnaire	Parent	Yoga, Tai Chi: During the most active period, about how many months per year did your child participate? [Parent]	continuous	no	Residential deprivation	5742	4734	0.00967903	0.0128717	-0.0155491	0.0349072	0.452075	-0.00273766	0.0194563	-0.0408713	0.035396	0.888101	0.98085
ph_p_saiq__yoga_001__l	Sports and Activities Involvement Questionnaire	Parent	Yoga, Tai Chi: Since we last saw you, about how many months did your child participate in this activity? [Parent; Longitudinal]	continuous	no	Residential deprivation	5665	4666	0.0171536	0.0095926	-0.00164755	0.0359548	0.0737419	-0.0106112	0.0104574	-0.0311073	0.00988502	0.310249	0.810714
ph_p_saiq__yoga_002	Sports and Activities Involvement Questionnaire	Parent	Yoga, Tai Chi: About how many days per week? [Parent]	continuous	no	Residential deprivation	5749	4742	0.0133087	0.0140727	-0.0142733	0.0408907	0.344298	-0.00778223	0.0216241	-0.0501646	0.0346002	0.718931	0.949391
ph_p_saiq__yoga_002__l	Sports and Activities Involvement Questionnaire	Parent	Yoga, Tai Chi: About how many days per week? [Parent; Longitudinal]	continuous	no	Residential deprivation	5665	4666	0.0156644	0.00856484	-0.00112237	0.0324512	0.0674115	-0.0170609	0.0156815	-0.047796	0.0136742	0.276611	0.810714
ph_p_saiq__yoga_003	Sports and Activities Involvement Questionnaire	Parent	Yoga, Tai Chi: About how many minutes per session? [Parent]	continuous	no	Residential deprivation	5749	4741	0.00939227	0.0139407	-0.017931	0.0367156	0.500484	0.00160143	0.0205676	-0.0387104	0.0419133	0.937938	0.990202
ph_p_saiq__yoga_003__l	Sports and Activities Involvement Questionnaire	Parent	Yoga, Tai Chi: About how many minutes per session? [Parent; Longitudinal]	continuous	no	Residential deprivation	5665	4666	0.0214825	0.010025	0.00183383	0.0411311	0.032122	-0.0127364	0.0100302	-0.0323953	0.00692248	0.204155	0.780814
ph_p_saiq__yoga_004	Sports and Activities Involvement Questionnaire	Parent	Yoga, Tai Chi: Was any of this activity part of an organized team, group, band, orchestra, chorus, or program at school? [Parent]	binary	no	Residential deprivation	5752	4744	0.0102224	0.0122399	-0.0137674	0.0342122	0.403622	-0.0366023	0.0178717	-0.0716301	-0.00157442	0.0405541	0.658582
ph_p_saiq__yoga_004__l	Sports and Activities Involvement Questionnaire	Parent	Yoga, Tai Chi: Was any of this activity part of an organized team, group, band, orchestra, chorus, or program at school? [Parent; Longitudinal]	binary	no	Residential deprivation	5663	4665	0.00187255	0.00769197	-0.0132034	0.0169485	0.807663	-0.00573203	0.00922922	-0.023821	0.0123569	0.534551	0.898611
ph_p_saiq__yoga_005	Sports and Activities Involvement Questionnaire	Parent	Yoga, Tai Chi: Was any of this activity part of an organized team, group, band, orchestra, chorus, or program outside of school? [Parent]	binary	no	Residential deprivation	5750	4742	0.0106889	0.0127179	-0.0142378	0.0356156	0.400651	-0.0215947	0.0149318	-0.0508603	0.00767104	0.148114	0.7483
ph_p_saiq__yoga_005__l	Sports and Activities Involvement Questionnaire	Parent	Yoga, Tai Chi: Was any of this activity part of an organized team, group, band, orchestra, chorus, or program outside of school? [Parent; Longitudinal]	binary	no	Residential deprivation	5663	4665	0.0111002	0.0118892	-0.0122021	0.0344025	0.350489	-0.0121068	0.0150785	-0.0416602	0.0174466	0.422023	0.856494
ph_p_saiq__yoga_006	Sports and Activities Involvement Questionnaire	Parent	Yoga, Tai Chi: Did your child receive individual private instruction? [Parent]	binary	no	Residential deprivation	5752	4744	-0.00230111	0.0145711	-0.03086	0.0262578	0.874518	0.00645236	0.016302	-0.0254991	0.0384038	0.692252	0.941133
ph_p_saiq__yoga_006__l	Sports and Activities Involvement Questionnaire	Parent	Yoga, Tai Chi: Did your child receive individual private instruction? [Parent; Longitudinal]	binary	no	Residential deprivation	5663	4665	-0.00514711	0.00913181	-0.0230451	0.0127509	0.572995	0.00453184	0.00992295	-0.0149168	0.0239805	0.647885	0.927705
ph_p_saiq__yoga_007	Sports and Activities Involvement Questionnaire	Parent	Yoga, Tai Chi: Did your child learn this activity without formal instruction? [Parent]	binary	no	Residential deprivation	5751	4743	0.0146322	0.0155086	-0.0157641	0.0450285	0.345431	-0.020516	0.019731	-0.0591881	0.0181562	0.298442	0.810714
ph_p_saiq__yoga_007__l	Sports and Activities Involvement Questionnaire	Parent	Yoga, Tai Chi: Did your child learn this activity without formal instruction? [Parent; Longitudinal]	binary	no	Residential deprivation	5663	4665	0.0169728	0.00919108	-0.00104137	0.034987	0.0647963	-0.0219452	0.0155007	-0.0523259	0.00843563	0.156848	0.749464
ph_p_saiq__yoga_008	Sports and Activities Involvement Questionnaire	Parent	Yoga, Tai Chi: For how many years did your child participate in this activity? [Parent]	continuous	no	Residential deprivation	5743	4735	0.0133253	0.0180133	-0.0219801	0.0486307	0.459453	-0.0275603	0.0195164	-0.0658118	0.0106912	0.157903	0.751018
ph_p_saiq__yoga_009	Sports and Activities Involvement Questionnaire	Parent	Yoga, Tai Chi: Did your child participate in this activity in the past 12 months? [Parent]	binary	no	Residential deprivation	5751	4743	0.0132589	0.0151431	-0.016421	0.0429387	0.381262	-0.0177855	0.0176405	-0.0523603	0.0167892	0.313349	0.81302
ph_p_saiq__activs__art_001	Sports and Activities Involvement Questionnaire	Parent	Please indicate whether your child has ever participated in any of the following sports and activities continuously for 4 months or more (e.g., for a season in sports, or at least four months of lessons, group participation, etc): Drawing, Painting, Graphic Art, Photography, Pottery, Sculpting [Parent]	binary	no	Residential deprivation	5752	4744	-0.00380578	0.0137121	-0.0306809	0.0230693	0.781358	0.0133196	0.0204414	-0.0267449	0.053384	0.514661	0.891896
ph_p_saiq__activs__art_001__l	Sports and Activities Involvement Questionnaire	Parent	Since we last saw you, please indicate whether your child has participated in any of the following sports and activities continuously for 4 months or more (e.g., for a season in sports, or at least four months of lessons, group participation, etc): Drawing, Painting, Graphic Art, Photography, Pottery, Sculpting [Parent; Longitudinal]	binary	no	Residential deprivation	5665	4666	0.0281714	0.00932448	0.00989572	0.046447	0.00251753	0.0138843	0.0140836	-0.0137191	0.0414878	0.324207	0.82165
ph_p_saiq__activs__baseb_001	Sports and Activities Involvement Questionnaire	Parent	Please indicate whether your child has ever participated in any of the following sports and activities continuously for 4 months or more (e.g., for a season in sports, or at least four months of lessons, group participation, etc): Baseball, Softball [Parent]	binary	no	Residential deprivation	5752	4744	-0.0125725	0.0139814	-0.0399755	0.0148305	0.368528	-0.0368599	0.021243	-0.0784953	0.00477553	0.0827127	0.706743
ph_p_saiq__activs__baseb_001__l	Sports and Activities Involvement Questionnaire	Parent	Since we last saw you, please indicate whether your child has participated in any of the following sports and activities continuously for 4 months or more (e.g., for a season in sports, or at least four months of lessons, group participation, etc): Baseball, Softball [Parent; Longitudinal]	binary	no	Residential deprivation	5665	4666	-0.019003	0.0121084	-0.0427351	0.00472898	0.116552	0.00302687	0.0182071	-0.0326583	0.0387121	0.867962	0.977806
ph_p_saiq__activs__basketb_001	Sports and Activities Involvement Questionnaire	Parent	Please indicate whether your child has ever participated in any of the following sports and activities continuously for 4 months or more (e.g., for a season in sports, or at least four months of lessons, group participation, etc): Basketball [Parent]	binary	no	Residential deprivation	5752	4744	-0.045579	0.0144389	-0.0738787	-0.0172793	0.00159577	-0.00198341	0.0222621	-0.0456164	0.0416495	0.929008	0.988531
ph_p_saiq__activs__basketb_001__l	Sports and Activities Involvement Questionnaire	Parent	Since we last saw you, please indicate whether your child has participated in any of the following sports and activities continuously for 4 months or more (e.g., for a season in sports, or at least four months of lessons, group participation, etc): Basketball [Parent; Longitudinal]	binary	no	Residential deprivation	5665	4666	-0.0332412	0.0119142	-0.0565926	-0.00988981	0.00526997	-0.000147149	0.0193181	-0.0380099	0.0377156	0.993922	0.999862
ph_p_saiq__activs__bowl_001	Sports and Activities Involvement Questionnaire	Parent	Please indicate whether your child has ever participated in any of the following sports and activities continuously for 4 months or more (e.g., for a season in sports, or at least four months of lessons, group participation, etc): Bowling [Parent]	binary	no	Residential deprivation	4810	4038	0.00342065	0.0158947	-0.0277324	0.0345737	0.829606	-0.0291157	0.0280315	-0.0840565	0.0258251	0.298955	0.810714
ph_p_saiq__activs__bowl_001__l	Sports and Activities Involvement Questionnaire	Parent	Please indicate whether your child has ever participated in any of the following sports and activities continuously for 4 months or more (e.g., for a season in sports, or at least four months of lessons, group participation, etc). We will then ask you some follow-up questions about each of the sports or activities in which your child has participated: [Bowling]	binary	no	Residential deprivation	4557	3807	0.0130877	0.0133316	-0.0130417	0.0392172	0.326244	0.00837497	0.0148465	-0.0207235	0.0374735	0.572682	0.907905
ph_p_saiq__activs__box_001	Sports and Activities Involvement Questionnaire	Parent	Please indicate whether your child has ever participated in any of the following sports and activities continuously for 4 months or more (e.g., for a season in sports, or at least four months of lessons, group participation, etc): Boxing [Parent]	binary	no	Residential deprivation	4810	4038
ph_p_saiq__activs__box_001__l	Sports and Activities Involvement Questionnaire	Parent	Please indicate whether your child has ever participated in any of the following sports and activities continuously for 4 months or more (e.g., for a season in sports, or at least four months of lessons, group participation, etc). We will then ask you some follow-up questions about each of the sports or activities in which your child has participated: [Boxing]	binary	no	Residential deprivation	4557	3807
ph_p_saiq__activs__cheer_001	Sports and Activities Involvement Questionnaire	Parent	Please indicate whether your child has ever participated in any of the following sports and activities continuously for 4 months or more (e.g., for a season in sports, or at least four months of lessons, group participation, etc): Cheerleading [Parent]	binary	no	Residential deprivation	4810	4038	0.0220404	0.0151424	-0.00763814	0.0517189	0.145519	-0.011859	0.0199084	-0.0508787	0.0271606	0.551389	0.902741
ph_p_saiq__activs__cheer_001__l	Sports and Activities Involvement Questionnaire	Parent	Please indicate whether your child has ever participated in any of the following sports and activities continuously for 4 months or more (e.g., for a season in sports, or at least four months of lessons, group participation, etc). We will then ask you some follow-up questions about each of the sports or activities in which your child has participated: [Cheerleading]	binary	no	Residential deprivation	4557	3807	0.00186683	0.0184153	-0.0342265	0.0379601	0.919253	0.0191482	0.0269114	-0.0335971	0.0718935	0.476757	0.877235
ph_p_saiq__activs__climb_001	Sports and Activities Involvement Questionnaire	Parent	Please indicate whether your child has ever participated in any of the following sports and activities continuously for 4 months or more (e.g., for a season in sports, or at least four months of lessons, group participation, etc): Climbing [Parent]	binary	no	Residential deprivation	5752	4744	-0.0121234	0.013747	-0.039067	0.0148203	0.377836	-0.00175529	0.0215669	-0.0440257	0.0405151	0.935133	0.990136
ph_p_saiq__activs__climb_001__l	Sports and Activities Involvement Questionnaire	Parent	Since we last saw you, please indicate whether your child has participated in any of the following sports and activities continuously for 4 months or more (e.g., for a season in sports, or at least four months of lessons, group participation, etc): Climbing [Parent; Longitudinal]	binary	no	Residential deprivation	5665	4666	-0.00632386	0.0103791	-0.0266665	0.0140188	0.542334	0.00990502	0.0142292	-0.0179836	0.0377937	0.486362	0.881975
ph_p_saiq__activs__collect_001	Sports and Activities Involvement Questionnaire	Parent	Please indicate whether your child has ever participated in any of the following sports and activities continuously for 4 months or more (e.g., for a season in sports, or at least four months of lessons, group participation, etc): Hobbies like collecting stamps or coins [Parent]	binary	no	Residential deprivation	5752	4744	-0.0099352	0.0137422	-0.0368695	0.0169991	0.469699	0.019669	0.0195196	-0.0185888	0.0579268	0.313622	0.813193
ph_p_saiq__activs__collect_001__l	Sports and Activities Involvement Questionnaire	Parent	Since we last saw you, please indicate whether your child has participated in any of the following sports and activities continuously for 4 months or more (e.g., for a season in sports, or at least four months of lessons, group participation, etc): Hobbies like collecting stamps or coins [Parent; Longitudinal]	binary	no	Residential deprivation	5665	4666	-0.00437909	0.0086347	-0.0213028	0.0125446	0.612049	0.00153613	0.0116134	-0.0212258	0.024298	0.894769	0.982834
ph_p_saiq__activs__craft_001	Sports and Activities Involvement Questionnaire	Parent	Please indicate whether your child has ever participated in any of the following sports and activities continuously for 4 months or more (e.g., for a season in sports, or at least four months of lessons, group participation, etc): Crafts like Knitting, Building Model Cars or Airplanes [Parent]	binary	no	Residential deprivation	5752	4744	-0.0179343	0.014734	-0.0468124	0.0109438	0.223527	-0.0115616	0.0225585	-0.0557755	0.0326522	0.608289	0.91788
ph_p_saiq__activs__craft_001__l	Sports and Activities Involvement Questionnaire	Parent	Since we last saw you, please indicate whether your child has participated in any of the following sports and activities continuously for 4 months or more (e.g., for a season in sports, or at least four months of lessons, group participation, etc): Crafts like Knitting, Building Model Cars or Airplanes [Parent; Longitudinal]	binary	no	Residential deprivation	5665	4666	-0.00694528	0.00930298	-0.0251788	0.0112882	0.455326	-0.0373317	0.0133701	-0.0635366	-0.0111269	0.00523527	0.51353
ph_p_saiq__activs__curl_001	Sports and Activities Involvement Questionnaire	Parent	Please indicate whether your child has ever participated in any of the following sports and activities continuously for 4 months or more (e.g., for a season in sports, or at least four months of lessons, group participation, etc): Curling [Parent]	binary	no	Residential deprivation	4810	4038
ph_p_saiq__activs__curl_001__l	Sports and Activities Involvement Questionnaire	Parent	Please indicate whether your child has ever participated in any of the following sports and activities continuously for 4 months or more (e.g., for a season in sports, or at least four months of lessons, group participation, etc). We will then ask you some follow-up questions about each of the sports or activities in which your child has participated: [Curling]	binary	no	Residential deprivation	4557	3807
ph_p_saiq__activs__cycle_001	Sports and Activities Involvement Questionnaire	Parent	Please indicate whether your child has ever participated in any of the following sports and activities continuously for 4 months or more (e.g., for a season in sports, or at least four months of lessons, group participation, etc): Cycling [Parent]	binary	no	Residential deprivation	4810	4038	0.00816265	0.016632	-0.0244356	0.0407609	0.623583	-0.0483445	0.0258367	-0.0989835	0.00229444	0.0613231	0.704932
ph_p_saiq__activs__cycle_001__l	Sports and Activities Involvement Questionnaire	Parent	Please indicate whether your child has ever participated in any of the following sports and activities continuously for 4 months or more (e.g., for a season in sports, or at least four months of lessons, group participation, etc). We will then ask you some follow-up questions about each of the sports or activities in which your child has participated: [Cycling]	binary	no	Residential deprivation	4557	3807	-0.0118081	0.016714	-0.0445668	0.0209507	0.47989	0.0160319	0.026508	-0.0359227	0.0679865	0.545315	0.900978
ph_p_saiq__activs__dance_001	Sports and Activities Involvement Questionnaire	Parent	Please indicate whether your child has ever participated in any of the following sports and activities continuously for 4 months or more (e.g., for a season in sports, or at least four months of lessons, group participation, etc): Ballet, Dance [Parent]	binary	no	Residential deprivation	5752	4744	-0.00689691	0.0124291	-0.0312574	0.0174636	0.578962	0.00327042	0.0193875	-0.0347283	0.0412692	0.866042	0.976998
ph_p_saiq__activs__dance_001__l	Sports and Activities Involvement Questionnaire	Parent	Since we last saw you, please indicate whether your child has participated in any of the following sports and activities continuously for 4 months or more (e.g., for a season in sports, or at least four months of lessons, group participation, etc): Ballet, Dance [Parent; Longitudinal]	binary	no	Residential deprivation	5665	4666	-0.0193786	0.0116555	-0.042223	0.00346574	0.0963893	-0.0026106	0.0178992	-0.0376924	0.0324712	0.88404	0.98085
ph_p_saiq__activs__drama_001	Sports and Activities Involvement Questionnaire	Parent	Please indicate whether your child has ever participated in any of the following sports and activities continuously for 4 months or more (e.g., for a season in sports, or at least four months of lessons, group participation, etc): Drama, Theater, Acting, Film [Parent]	binary	no	Residential deprivation	5752	4744	-0.00177749	0.0139013	-0.0290235	0.0254685	0.898256	-0.0418063	0.0227044	-0.0863062	0.00269354	0.0655734	0.704932
ph_p_saiq__activs__drama_001__l	Sports and Activities Involvement Questionnaire	Parent	Since we last saw you, please indicate whether your child has participated in any of the following sports and activities continuously for 4 months or more (e.g., for a season in sports, or at least four months of lessons, group participation, etc): Drama, Theater, Acting, Film [Parent; Longitudinal]	binary	no	Residential deprivation	5665	4666	-0.0226349	0.00998955	-0.0422141	-0.00305574	0.0234601	-0.0185437	0.0142869	-0.0465455	0.00945811	0.194304	0.773664
ph_p_saiq__activs__fhock_001	Sports and Activities Involvement Questionnaire	Parent	Please indicate whether your child has ever participated in any of the following sports and activities continuously for 4 months or more (e.g., for a season in sports, or at least four months of lessons, group participation, etc): Field Hockey [Parent]	binary	no	Residential deprivation	5752	4744	-0.018373	0.0151597	-0.0480855	0.0113394	0.225525	0.0144746	0.0256071	-0.0357145	0.0646636	0.5719	0.907105
ph_p_saiq__activs__fhock_001__l	Sports and Activities Involvement Questionnaire	Parent	Since we last saw you, please indicate whether your child has participated in any of the following sports and activities continuously for 4 months or more (e.g., for a season in sports, or at least four months of lessons, group participation, etc): Field Hockey [Parent; Longitudinal]	binary	no	Residential deprivation	5665	4666	-0.0206232	0.0106466	-0.0414902	0.00024379	0.0527373	-0.00582575	0.0182071	-0.041511	0.0298595	0.74899	0.953943
ph_p_saiq__activs__field_001	Sports and Activities Involvement Questionnaire	Parent	Please indicate whether your child has ever participated in any of the following sports and activities continuously for 4 months or more (e.g., for a season in sports, or at least four months of lessons, group participation, etc): Field events (e.g. shot, discuss, high jump, javelin etc) [Parent]	binary	no	Residential deprivation	4810	4038	-0.0158229	0.014867	-0.0449617	0.0133158	0.287192	0.0156541	0.0169316	-0.0175312	0.0488394	0.355199	0.835855
ph_p_saiq__activs__field_001__l	Sports and Activities Involvement Questionnaire	Parent	Please indicate whether your child has ever participated in any of the following sports and activities continuously for 4 months or more (e.g., for a season in sports, or at least four months of lessons, group participation, etc). We will then ask you some follow-up questions about each of the sports or activities in which your child has participated: [Field events (e.g. shot, discuss, high jump, javelin etc)]	binary	no	Residential deprivation	4557	3807	-0.00380631	0.0126979	-0.0286936	0.021081	0.76436	-0.00242748	0.0154063	-0.0326233	0.0277683	0.8748	0.980009
ph_p_saiq__activs__fishing_001	Sports and Activities Involvement Questionnaire	Parent	Please indicate whether your child has ever participated in any of the following sports and activities continuously for 4 months or more (e.g., for a season in sports, or at least four months of lessons, group participation, etc): Fishing, Hunting, Archery [Parent]	binary	no	Residential deprivation	4810	4038	-0.0133737	0.0159825	-0.0446988	0.0179514	0.40272	-0.0483818	0.0242957	-0.0960005	-0.000763029	0.0464402	0.665741
ph_p_saiq__activs__fishing_001__l	Sports and Activities Involvement Questionnaire	Parent	Please indicate whether your child has ever participated in any of the following sports and activities continuously for 4 months or more (e.g., for a season in sports, or at least four months of lessons, group participation, etc). We will then ask you some follow-up questions about each of the sports or activities in which your child has participated: [Fishing, Hunting, Archery]	binary	no	Residential deprivation	4557	3807	-0.000767803	0.0155881	-0.0313198	0.0297842	0.960715	0.0130251	0.0261336	-0.0381957	0.0642459	0.618198	0.918885
ph_p_saiq__activs__footb_001	Sports and Activities Involvement Questionnaire	Parent	Please indicate whether your child has ever participated in any of the following sports and activities continuously for 4 months or more (e.g., for a season in sports, or at least four months of lessons, group participation, etc): Football [Parent]	binary	no	Residential deprivation	5752	4744	0.00844545	0.0139567	-0.0189092	0.0358001	0.545101	-0.0262196	0.0201856	-0.0657827	0.0133436	0.193971	0.773323
ph_p_saiq__activs__footb_001__l	Sports and Activities Involvement Questionnaire	Parent	Since we last saw you, please indicate whether your child has participated in any of the following sports and activities continuously for 4 months or more (e.g., for a season in sports, or at least four months of lessons, group participation, etc): Football [Parent; Longitudinal]	binary	no	Residential deprivation	5665	4666	0.00225909	0.0109958	-0.0192922	0.0238104	0.83722	-0.0484609	0.0151237	-0.0781028	-0.018819	0.00135391	0.442114
ph_p_saiq__activs__frisbee_001	Sports and Activities Involvement Questionnaire	Parent	Please indicate whether your child has ever participated in any of the following sports and activities continuously for 4 months or more (e.g., for a season in sports, or at least four months of lessons, group participation, etc): Ultimate frisbee [Parent]	binary	no	Residential deprivation	4810	4038	-0.0170231	0.016726	-0.0498054	0.0157593	0.308792	-0.00723203	0.0168068	-0.0401728	0.0257087	0.666975	0.933347
ph_p_saiq__activs__frisbee_001__l	Sports and Activities Involvement Questionnaire	Parent	Please indicate whether your child has ever participated in any of the following sports and activities continuously for 4 months or more (e.g., for a season in sports, or at least four months of lessons, group participation, etc). We will then ask you some follow-up questions about each of the sports or activities in which your child has participated: [Ultimate frisbee]	binary	no	Residential deprivation	4557	3807	-0.0344019	0.0150333	-0.0638666	-0.00493718	0.0221154	0.0105981	0.0219125	-0.0323496	0.0535459	0.62863	0.919933
ph_p_saiq__activs__games_001	Sports and Activities Involvement Questionnaire	Parent	Please indicate whether your child has ever participated in any of the following sports and activities continuously for 4 months or more (e.g., for a season in sports, or at least four months of lessons, group participation, etc): Competitive Games like Chess, Cards, or Darts [Parent]	binary	no	Residential deprivation	5752	4744	-0.0142876	0.0144808	-0.0426694	0.0140942	0.323809	0.0364177	0.0236397	-0.00991526	0.0827507	0.123431	0.727842
ph_p_saiq__activs__games_001__l	Sports and Activities Involvement Questionnaire	Parent	Since we last saw you, please indicate whether your child has participated in any of the following sports and activities continuously for 4 months or more (e.g., for a season in sports, or at least four months of lessons, group participation, etc): Competitive Games like Chess, Cards, or Darts [Parent; Longitudinal]	binary	no	Residential deprivation	5665	4666	-0.0187153	0.00874822	-0.0358615	-0.00156909	0.0324093	-0.00447966	0.0123519	-0.028689	0.0197296	0.716852	0.949391
ph_p_saiq__activs__golf_001	Sports and Activities Involvement Questionnaire	Parent	Please indicate whether your child has ever participated in any of the following sports and activities continuously for 4 months or more (e.g., for a season in sports, or at least four months of lessons, group participation, etc): Golf [Parent]	binary	no	Residential deprivation	4810	4038	-0.0172232	0.0154802	-0.0475638	0.0131173	0.26588	-0.0352014	0.0250013	-0.084203	0.0138003	0.159137	0.751018
ph_p_saiq__activs__golf_001__l	Sports and Activities Involvement Questionnaire	Parent	Please indicate whether your child has ever participated in any of the following sports and activities continuously for 4 months or more (e.g., for a season in sports, or at least four months of lessons, group participation, etc). We will then ask you some follow-up questions about each of the sports or activities in which your child has participated: [Golf]	binary	no	Residential deprivation	4557	3807
ph_p_saiq__activs__gymnast_001	Sports and Activities Involvement Questionnaire	Parent	Please indicate whether your child has ever participated in any of the following sports and activities continuously for 4 months or more (e.g., for a season in sports, or at least four months of lessons, group participation, etc): Gymnastics [Parent]	binary	no	Residential deprivation	5752	4744	-0.0213549	0.01326	-0.047344	0.00463423	0.107294	-0.0373925	0.0197132	-0.0760296	0.00124466	0.0578509	0.695273
ph_p_saiq__activs__gymnast_001__l	Sports and Activities Involvement Questionnaire	Parent	Since we last saw you, please indicate whether your child has participated in any of the following sports and activities continuously for 4 months or more (e.g., for a season in sports, or at least four months of lessons, group participation, etc): Gymnastics [Parent; Longitudinal]	binary	no	Residential deprivation	5665	4666	-0.00344585	0.0114646	-0.025916	0.0190243	0.763746	-0.00751765	0.0173144	-0.0414533	0.026418	0.664155	0.932366
ph_p_saiq__activs__horse_001	Sports and Activities Involvement Questionnaire	Parent	Please indicate whether your child has ever participated in any of the following sports and activities continuously for 4 months or more (e.g., for a season in sports, or at least four months of lessons, group participation, etc): Horseback Riding, Polo [Parent]	binary	no	Residential deprivation	5752	4744	0.00223748	0.0137025	-0.024619	0.0290939	0.87029	-0.0163116	0.0206924	-0.056868	0.0242448	0.430528	0.859065
ph_p_saiq__activs__horse_001__l	Sports and Activities Involvement Questionnaire	Parent	Since we last saw you, please indicate whether your child has participated in any of the following sports and activities continuously for 4 months or more (e.g., for a season in sports, or at least four months of lessons, group participation, etc): Horseback Riding, Polo [Parent; Longitudinal]	binary	no	Residential deprivation	5665	4666	-0.00843156	0.0115556	-0.0310802	0.014217	0.465604	-0.014617	0.0195393	-0.0529134	0.0236794	0.45441	0.871494
ph_p_saiq__activs__ihock_001	Sports and Activities Involvement Questionnaire	Parent	Please indicate whether your child has ever participated in any of the following sports and activities continuously for 4 months or more (e.g., for a season in sports, or at least four months of lessons, group participation, etc): Ice Hockey [Parent]	binary	no	Residential deprivation	5752	4744	4.329e-05	0.0141129	-0.0276175	0.0277041	0.997553	0.00787411	0.0220895	-0.0354206	0.0511688	0.721494	0.94977
ph_p_saiq__activs__ihock_001__l	Sports and Activities Involvement Questionnaire	Parent	Since we last saw you, please indicate whether your child has participated in any of the following sports and activities continuously for 4 months or more (e.g., for a season in sports, or at least four months of lessons, group participation, etc): Ice Hockey [Parent; Longitudinal]	binary	no	Residential deprivation	5665	4666	-0.0075932	0.0129996	-0.033072	0.0178855	0.559146	-0.0118008	0.0182873	-0.0476432	0.0240416	0.51873	0.892684
ph_p_saiq__activs__iskate_001	Sports and Activities Involvement Questionnaire	Parent	Please indicate whether your child has ever participated in any of the following sports and activities continuously for 4 months or more (e.g., for a season in sports, or at least four months of lessons, group participation, etc): Ice or Inline Skating [Parent]	binary	no	Residential deprivation	5752	4744	-0.0101531	0.0138667	-0.0373313	0.0170252	0.464054	-0.0383031	0.0209268	-0.0793188	0.00271267	0.0671995	0.704932
ph_p_saiq__activs__iskate_001__l	Sports and Activities Involvement Questionnaire	Parent	Since we last saw you, please indicate whether your child has participated in any of the following sports and activities continuously for 4 months or more (e.g., for a season in sports, or at least four months of lessons, group participation, etc): Ice or Inline Skating [Parent; Longitudinal]	binary	no	Residential deprivation	5665	4666	-0.00687762	0.0105055	-0.0274681	0.0137128	0.512682	-0.0201734	0.0209109	-0.061158	0.0208113	0.334681	0.828846
ph_p_saiq__activs__lax_001	Sports and Activities Involvement Questionnaire	Parent	Please indicate whether your child has ever participated in any of the following sports and activities continuously for 4 months or more (e.g., for a season in sports, or at least four months of lessons, group participation, etc): Lacrosse [Parent]	binary	no	Residential deprivation	5752	4744	-0.00442417	0.0151277	-0.0340739	0.0252256	0.769939	-0.0296304	0.026505	-0.0815793	0.0223185	0.263604	0.807227
ph_p_saiq__activs__lax_001__l	Sports and Activities Involvement Questionnaire	Parent	Since we last saw you, please indicate whether your child has participated in any of the following sports and activities continuously for 4 months or more (e.g., for a season in sports, or at least four months of lessons, group participation, etc): Lacrosse [Parent; Longitudinal]	binary	no	Residential deprivation	5665	4666	-0.0153256	0.0129544	-0.0407157	0.0100646	0.236794	-0.0476963	0.0204637	-0.0878044	-0.00758826	0.019765	0.57115
ph_p_saiq__activs__martarts_001	Sports and Activities Involvement Questionnaire	Parent	Please indicate whether your child has ever participated in any of the following sports and activities continuously for 4 months or more (e.g., for a season in sports, or at least four months of lessons, group participation, etc): Martial Arts [Parent]	binary	no	Residential deprivation	5752	4744	0.0018058	0.0142143	-0.0260537	0.0296653	0.898908	0.00401379	0.0221715	-0.0394416	0.0474692	0.856341	0.974165
ph_p_saiq__activs__martarts_001__l	Sports and Activities Involvement Questionnaire	Parent	Since we last saw you, please indicate whether your child has participated in any of the following sports and activities continuously for 4 months or more (e.g., for a season in sports, or at least four months of lessons, group participation, etc): Martial Arts [Parent; Longitudinal]	binary	no	Residential deprivation	5665	4666	-0.0021859	0.0114822	-0.0246905	0.0203187	0.849016	0.0123736	0.0164326	-0.0198338	0.044581	0.451455	0.871192
ph_p_saiq__activs__mma_001	Sports and Activities Involvement Questionnaire	Parent	Please indicate whether your child has ever participated in any of the following sports and activities continuously for 4 months or more (e.g., for a season in sports, or at least four months of lessons, group participation, etc): Wresting, Mixed Martial Arts [Parent]	binary	no	Residential deprivation	5752	4744	0.00146442	0.0143007	-0.0265645	0.0294934	0.918438	0.00614166	0.0188393	-0.0307827	0.043066	0.744422	0.953525
ph_p_saiq__activs__mma_001__l	Sports and Activities Involvement Questionnaire	Parent	Since we last saw you, please indicate whether your child has participated in any of the following sports and activities continuously for 4 months or more (e.g., for a season in sports, or at least four months of lessons, group participation, etc): Wresting, Mixed Martial Arts [Parent; Longitudinal]	binary	no	Residential deprivation	5665	4666	-0.00476787	0.0120986	-0.0284807	0.0189449	0.693518	0.0198123	0.0155911	-0.0107456	0.0503702	0.203818	0.780814
ph_p_saiq__activs__musicinstr_001	Sports and Activities Involvement Questionnaire	Parent	Please indicate whether your child has ever participated in any of the following sports and activities continuously for 4 months or more (e.g., for a season in sports, or at least four months of lessons, group participation, etc): Musical Instrument (Singing, Choir, Guitar, Piano, Drums, Violin, Flute, Band, Rock Band, Orchestra) [Parent]	binary	no	Residential deprivation	5752	4744	-0.0469157	0.0138832	-0.0741263	-0.0197051	0.000726673	-0.00556505	0.0212351	-0.047185	0.0360549	0.793268	0.964363
ph_p_saiq__activs__musicinstr_001__l	Sports and Activities Involvement Questionnaire	Parent	Since we last saw you, please indicate whether your child has participated in any of the following sports and activities continuously for 4 months or more (e.g., for a season in sports, or at least four months of lessons, group participation, etc): Musical Instrument (Singing, Choir, Guitar, Piano, Drums, Violin, Flute, Band, Rock Band, Orchestra) [Parent; Longitudinal]	binary	no	Residential deprivation	5665	4666	-0.028249	0.0108684	-0.0495507	-0.00694723	0.00934481	0.00936025	0.0163254	-0.0226369	0.0413575	0.566404	0.906889
ph_p_saiq__activs__orient_001	Sports and Activities Involvement Questionnaire	Parent	Please indicate whether your child has ever participated in any of the following sports and activities continuously for 4 months or more (e.g., for a season in sports, or at least four months of lessons, group participation, etc): Orienteering [Parent]	binary	no	Residential deprivation	4810	4038
ph_p_saiq__activs__orient_001__l	Sports and Activities Involvement Questionnaire	Parent	Please indicate whether your child has ever participated in any of the following sports and activities continuously for 4 months or more (e.g., for a season in sports, or at least four months of lessons, group participation, etc). We will then ask you some follow-up questions about each of the sports or activities in which your child has participated: [Orienteering]	binary	no	Residential deprivation	4557	3807	-0.0368149	0.0169229	-0.0699832	-0.00364673	0.029596	0.042828	0.0273489	-0.0107748	0.0964308	0.117352	0.722591
ph_p_saiq__activs__paddle_001	Sports and Activities Involvement Questionnaire	Parent	Please indicate whether your child has ever participated in any of the following sports and activities continuously for 4 months or more (e.g., for a season in sports, or at least four months of lessons, group participation, etc): Paddleboarding, water skiing, wakeboarding [Parent]	binary	no	Residential deprivation	4810	4038	-0.0086933	0.0177017	-0.0433879	0.0260013	0.623355	0.0179417	0.0307373	-0.0423022	0.0781857	0.559414	0.90522
ph_p_saiq__activs__paddle_001__l	Sports and Activities Involvement Questionnaire	Parent	Please indicate whether your child has ever participated in any of the following sports and activities continuously for 4 months or more (e.g., for a season in sports, or at least four months of lessons, group participation, etc). We will then ask you some follow-up questions about each of the sports or activities in which your child has participated: [Paddleboarding, water skiing, wakeboarding]	binary	no	Residential deprivation	4557	3807	-0.0214243	0.0174892	-0.0557024	0.0128539	0.220574	0.0382957	0.028131	-0.01684	0.0934315	0.173407	0.754605
ph_p_saiq__activs__row_001	Sports and Activities Involvement Questionnaire	Parent	Please indicate whether your child has ever participated in any of the following sports and activities continuously for 4 months or more (e.g., for a season in sports, or at least four months of lessons, group participation, etc): Rowing, canoeing, kayaking [Parent]	binary	no	Residential deprivation	4810	4038	-0.0272974	0.0143663	-0.0554549	0.000860084	0.0574205	-0.0337588	0.0236376	-0.0800876	0.0125701	0.15324	0.7483
ph_p_saiq__activs__row_001__l	Sports and Activities Involvement Questionnaire	Parent	Please indicate whether your child has ever participated in any of the following sports and activities continuously for 4 months or more (e.g., for a season in sports, or at least four months of lessons, group participation, etc). We will then ask you some follow-up questions about each of the sports or activities in which your child has participated: [Rowing, canoeing, kayaking]	binary	no	Residential deprivation	4557	3807
ph_p_saiq__activs__rugby_001	Sports and Activities Involvement Questionnaire	Parent	Please indicate whether your child has ever participated in any of the following sports and activities continuously for 4 months or more (e.g., for a season in sports, or at least four months of lessons, group participation, etc): Rugby [Parent]	binary	no	Residential deprivation	5752	4744	-0.0156352	0.0140149	-0.0431038	0.0118335	0.264589	0.0634819	0.0355094	-0.00611529	0.133079	0.0738167	0.704932
ph_p_saiq__activs__rugby_001__l	Sports and Activities Involvement Questionnaire	Parent	Since we last saw you, please indicate whether your child has participated in any of the following sports and activities continuously for 4 months or more (e.g., for a season in sports, or at least four months of lessons, group participation, etc): Rugby [Parent; Longitudinal]	binary	no	Residential deprivation	5665	4666	0.000434067	0.00933611	-0.0178644	0.0187325	0.962917	0.00133178	0.0172852	-0.0325466	0.0352101	0.938586	0.990202
ph_p_saiq__activs__run_001	Sports and Activities Involvement Questionnaire	Parent	Please indicate whether your child has ever participated in any of the following sports and activities continuously for 4 months or more (e.g., for a season in sports, or at least four months of lessons, group participation, etc): Track, Running, Cross-country [Parent]	binary	no	Residential deprivation	5752	4744	-0.023702	0.0146817	-0.0524776	0.00507364	0.106443	-0.0189601	0.0223377	-0.0627412	0.0248211	0.395998	0.849597
ph_p_saiq__activs__run_001__l	Sports and Activities Involvement Questionnaire	Parent	Since we last saw you, please indicate whether your child has participated in any of the following sports and activities continuously for 4 months or more (e.g., for a season in sports, or at least four months of lessons, group participation, etc): Track, Running, Cross-country [Parent; Longitudinal]	binary	no	Residential deprivation	5665	4666	-0.0271056	0.0102896	-0.0472728	-0.00693846	0.00843147	-0.0170106	0.0167593	-0.0498582	0.015837	0.310109	0.810714
ph_p_saiq__activs__sail_001	Sports and Activities Involvement Questionnaire	Parent	Please indicate whether your child has ever participated in any of the following sports and activities continuously for 4 months or more (e.g., for a season in sports, or at least four months of lessons, group participation, etc): Sailing, wind-surfing [Parent]	binary	no	Residential deprivation	4810	4038	-0.0217124	0.0145526	-0.050235	0.00681021	0.135701	-0.00851687	0.0267174	-0.0608821	0.0438484	0.749897	0.953943
ph_p_saiq__activs__sail_001__l	Sports and Activities Involvement Questionnaire	Parent	Please indicate whether your child has ever participated in any of the following sports and activities continuously for 4 months or more (e.g., for a season in sports, or at least four months of lessons, group participation, etc). We will then ask you some follow-up questions about each of the sports or activities in which your child has participated: [Sailing, wind-surfing]	binary	no	Residential deprivation	4557	3807	-0.0116831	0.0139456	-0.0390159	0.0156497	0.402163	0.00524304	0.0243009	-0.0423858	0.0528719	0.829179	0.968465
ph_p_saiq__activs__skatebd_001	Sports and Activities Involvement Questionnaire	Parent	Please indicate whether your child has ever participated in any of the following sports and activities continuously for 4 months or more (e.g., for a season in sports, or at least four months of lessons, group participation, etc): Skateboarding [Parent]	binary	no	Residential deprivation	5752	4744	0.0216683	0.0145603	-0.00686942	0.0502059	0.136705	0.0206521	0.0215986	-0.0216804	0.0629845	0.338983	0.829629
ph_p_saiq__activs__skatebd_001__l	Sports and Activities Involvement Questionnaire	Parent	Since we last saw you, please indicate whether your child has participated in any of the following sports and activities continuously for 4 months or more (e.g., for a season in sports, or at least four months of lessons, group participation, etc): Skateboarding, Roller Skating [Parent; Longitudinal]	binary	no	Residential deprivation	5665	4666	0.0140059	0.01031	-0.00620127	0.034213	0.174311	0.0214966	0.0169967	-0.0118163	0.0548096	0.20596	0.780814
ph_p_saiq__activs__ski_001	Sports and Activities Involvement Questionnaire	Parent	Please indicate whether your child has ever participated in any of the following sports and activities continuously for 4 months or more (e.g., for a season in sports, or at least four months of lessons, group participation, etc): Skiing, snowboarding [Parent]	binary	no	Residential deprivation	5752	4744	-0.0309448	0.0133235	-0.0570583	-0.0048312	0.0202022	0.00320303	0.0204384	-0.0368554	0.0432615	0.875468	0.980009
ph_p_saiq__activs__ski_001__l	Sports and Activities Involvement Questionnaire	Parent	Since we last saw you, please indicate whether your child has participated in any of the following sports and activities continuously for 4 months or more (e.g., for a season in sports, or at least four months of lessons, group participation, etc): Skiing, snowboarding [Parent; Longitudinal]	binary	no	Residential deprivation	5665	4666	-0.0330803	0.0106722	-0.0539974	-0.0121631	0.00193738	-0.0161278	0.0153032	-0.0461215	0.0138659	0.291935	0.810714
ph_p_saiq__activs__soccer_001	Sports and Activities Involvement Questionnaire	Parent	Please indicate whether your child has ever participated in any of the following sports and activities continuously for 4 months or more (e.g., for a season in sports, or at least four months of lessons, group participation, etc): Soccer [Parent]	binary	no	Residential deprivation	5752	4744	-0.0613433	0.0141993	-0.0891734	-0.0335133	1.55905e-05	-0.026325	0.020479	-0.066463	0.013813	0.19863	0.777923
ph_p_saiq__activs__soccer_001__l	Sports and Activities Involvement Questionnaire	Parent	Since we last saw you, please indicate whether your child has participated in any of the following sports and activities continuously for 4 months or more (e.g., for a season in sports, or at least four months of lessons, group participation, etc): Soccer [Parent; Longitudinal]	binary	no	Residential deprivation	5665	4666	-0.0498245	0.0123936	-0.0741156	-0.0255334	5.8156e-05	0.00738614	0.0180994	-0.0280881	0.0428604	0.68321	0.938528
ph_p_saiq__activs__surf_001	Sports and Activities Involvement Questionnaire	Parent	Please indicate whether your child has ever participated in any of the following sports and activities continuously for 4 months or more (e.g., for a season in sports, or at least four months of lessons, group participation, etc): Surfing [Parent]	binary	no	Residential deprivation	5752	4744	-0.00627616	0.0196161	-0.044723	0.0321707	0.749006	0.00805579	0.0260775	-0.0430551	0.0591667	0.757384	0.95509
ph_p_saiq__activs__surf_001__l	Sports and Activities Involvement Questionnaire	Parent	Since we last saw you, please indicate whether your child has participated in any of the following sports and activities continuously for 4 months or more (e.g., for a season in sports, or at least four months of lessons, group participation, etc): Surfing [Parent; Longitudinal]	binary	no	Residential deprivation	5665	4666	-0.00931379	0.0132956	-0.0353726	0.016745	0.483604	0.020169	0.0260758	-0.0309387	0.0712767	0.439242	0.866045
ph_p_saiq__activs__swim_001	Sports and Activities Involvement Questionnaire	Parent	Please indicate whether your child has ever participated in any of the following sports and activities continuously for 4 months or more (e.g., for a season in sports, or at least four months of lessons, group participation, etc): Swimming, water polo [Parent]	binary	no	Residential deprivation	5752	4744	-0.0255147	0.0144742	-0.0538835	0.00285413	0.0779383	-0.00210993	0.0219569	-0.0451447	0.0409249	0.923446	0.986461
ph_p_saiq__activs__swim_001__l	Sports and Activities Involvement Questionnaire	Parent	Since we last saw you, please indicate whether your child has participated in any of the following sports and activities continuously for 4 months or more (e.g., for a season in sports, or at least four months of lessons, group participation, etc): Swimming, water polo [Parent; Longitudinal]	binary	no	Residential deprivation	5665	4666	-0.0231684	0.0105076	-0.043763	-0.00257381	0.0274604	0.014448	0.0160454	-0.0170005	0.0458964	0.367885	0.844265
ph_p_saiq__activs__tblten_001	Sports and Activities Involvement Questionnaire	Parent	Please indicate whether your child has ever participated in any of the following sports and activities continuously for 4 months or more (e.g., for a season in sports, or at least four months of lessons, group participation, etc): Table tennis, Shuffleboard [Parent]	binary	no	Residential deprivation	4810	4038	-0.0176979	0.0178265	-0.0526372	0.0172413	0.320812	-0.0090832	0.0239069	-0.0559399	0.0377735	0.70399	0.944588
ph_p_saiq__activs__tblten_001__l	Sports and Activities Involvement Questionnaire	Parent	Please indicate whether your child has ever participated in any of the following sports and activities continuously for 4 months or more (e.g., for a season in sports, or at least four months of lessons, group participation, etc). We will then ask you some follow-up questions about each of the sports or activities in which your child has participated: [Table tennis, Shuffleboard]	binary	no	Residential deprivation	4557	3807	-0.0377453	0.0175792	-0.0721999	-0.00329069	0.0317809	-0.000634245	0.0165391	-0.0330503	0.0317818	0.96941	0.994386
ph_p_saiq__activs__tennis_001	Sports and Activities Involvement Questionnaire	Parent	Please indicate whether your child has ever participated in any of the following sports and activities continuously for 4 months or more (e.g., for a season in sports, or at least four months of lessons, group participation, etc): Tennis [Parent]	binary	no	Residential deprivation	5752	4744	-0.0380886	0.015237	-0.0679526	-0.00822466	0.0124282	0.0213535	0.0267782	-0.0311309	0.0738378	0.425207	0.857697
ph_p_saiq__activs__tennis_001__l	Sports and Activities Involvement Questionnaire	Parent	Since we last saw you, please indicate whether your child has participated in any of the following sports and activities continuously for 4 months or more (e.g., for a season in sports, or at least four months of lessons, group participation, etc): Tennis, squash, racquetball [Parent; Longitudinal]	binary	no	Residential deprivation	5665	4666	-0.0500824	0.0110191	-0.0716795	-0.0284854	5.49203e-06	0.0308733	0.0204521	-0.00921197	0.0709586	0.131159	0.732115
ph_p_saiq__activs__volleyb_001	Sports and Activities Involvement Questionnaire	Parent	Please indicate whether your child has ever participated in any of the following sports and activities continuously for 4 months or more (e.g., for a season in sports, or at least four months of lessons, group participation, etc): Volleyball [Parent]	binary	no	Residential deprivation	5752	4744	-0.0100091	0.0154554	-0.0403011	0.0202829	0.517235	-0.00657136	0.0257017	-0.0569458	0.043803	0.7982	0.964363
ph_p_saiq__activs__volleyb_001__l	Sports and Activities Involvement Questionnaire	Parent	Since we last saw you, please indicate whether your child has participated in any of the following sports and activities continuously for 4 months or more (e.g., for a season in sports, or at least four months of lessons, group participation, etc): Volleyball [Parent; Longitudinal]	binary	no	Residential deprivation	5665	4666	-0.0216242	0.0115397	-0.0442415	0.000993068	0.0609432	-0.00667298	0.0171518	-0.0402899	0.026944	0.697236	0.942259
ph_p_saiq__activs__yoga_001	Sports and Activities Involvement Questionnaire	Parent	Please indicate whether your child has ever participated in any of the following sports and activities continuously for 4 months or more (e.g., for a season in sports, or at least four months of lessons, group participation, etc): Yoga, Tai Chi [Parent]	binary	no	Residential deprivation	5752	4744	0.0132759	0.0138429	-0.0138556	0.0404074	0.337538	-0.0165011	0.0206339	-0.0569428	0.0239405	0.423878	0.857682
ph_p_saiq__activs__yoga_001__l	Sports and Activities Involvement Questionnaire	Parent	Since we last saw you, please indicate whether your child has participated in any of the following sports and activities continuously for 4 months or more (e.g., for a season in sports, or at least four months of lessons, group participation, etc): Yoga, Tai Chi [Parent; Longitudinal]	binary	no	Residential deprivation	5665	4666	0.0226764	0.00954274	0.00397295	0.0413798	0.0174874	-0.0132073	0.0125002	-0.0377072	0.0112927	0.290711	0.810714
ph_p_sds__da_001	Sleep Disturbance Scale for Children	Parent	You have observed the child sleepwalking.	continuous	no	Residential deprivation	5752	4744	0.00317575	0.00947902	-0.0154028	0.0217543	0.737603	0.00528143	0.0130838	-0.0203623	0.0309252	0.686461	0.938528
ph_p_sds__da_002	Sleep Disturbance Scale for Children	Parent	The child wakes from sleep screaming or confused so you cannot seem to get through to them, but has no memory of these events the next morning.	continuous	no	Residential deprivation	5752	4744	0.0296537	0.00887469	0.0122596	0.0470477	0.000833649	-0.00424395	0.0151166	-0.033872	0.0253841	0.778904	0.961215
ph_p_sds__da_003	Sleep Disturbance Scale for Children	Parent	The child has nightmares which they don't remember the next day.	continuous	no	Residential deprivation	5752	4744	0.0623407	0.00925766	0.0441961	0.0804854	1.65099e-11	0.00551807	0.0148643	-0.0236154	0.0346516	0.710466	0.947526
ph_p_sds__dims_001	Sleep Disturbance Scale for Children	Parent	How many hours of sleep does your child get on most nights?	continuous	no	Residential deprivation	5752	4744	0.0542786	0.00884079	0.036951	0.0716063	8.27444e-10	0.0165581	0.0130665	-0.00905179	0.0421681	0.205078	0.780814
ph_p_sds__dims_002	Sleep Disturbance Scale for Children	Parent	How long after going to bed does your child usually fall asleep?	continuous	no	Residential deprivation	5752	4744	0.0807539	0.0107658	0.0596533	0.101854	6.33467e-14	0.0146885	0.0169471	-0.0185272	0.0479043	0.386091	0.849134
ph_p_sds__dims_003	Sleep Disturbance Scale for Children	Parent	The child goes to bed reluctantly.	continuous	no	Residential deprivation	5752	4744	0.0590943	0.0104155	0.0386803	0.0795084	1.39759e-08	0.00118558	0.0156698	-0.0295267	0.0318978	0.93969	0.990646
ph_p_sds__dims_004	Sleep Disturbance Scale for Children	Parent	The child has difficulty getting to sleep at night.	continuous	no	Residential deprivation	5752	4744	0.0832115	0.0105161	0.0626002	0.103823	2.51755e-15	0.0193749	0.0167002	-0.0133569	0.0521067	0.245985	0.795874
ph_p_sds__dims_005	Sleep Disturbance Scale for Children	Parent	The child feels anxious or afraid when falling asleep.	continuous	no	Residential deprivation	5752	4744	0.0741161	0.00952263	0.0554521	0.0927801	7.07401e-15	-0.00318356	0.0154892	-0.0335418	0.0271747	0.837155	0.96873
ph_p_sds__dims_006	Sleep Disturbance Scale for Children	Parent	The child wakes up more than twice per night.	continuous	no	Residential deprivation	5752	4744	0.0828966	0.0099179	0.0634579	0.102335	6.36371e-17	0.0128838	0.0157091	-0.0179055	0.0436732	0.412131	0.849597
ph_p_sds__dims_007	Sleep Disturbance Scale for Children	Parent	After waking up in the night, the child has difficulty to fall asleep again.	continuous	no	Residential deprivation	5752	4744	0.0781358	0.00988425	0.0587631	0.0975086	2.67753e-15	0.00786483	0.0162456	-0.023976	0.0397057	0.628301	0.919933
ph_p_sds__does_001	Sleep Disturbance Scale for Children	Parent	The child is unusuallly difficult to wake up in the morning.	continuous	no	Residential deprivation	5752	4744	0.0787389	0.0100257	0.059089	0.0983888	4.03802e-15	0.0386747	0.0151025	0.00907443	0.0682751	0.0104425	0.528769
ph_p_sds__does_002	Sleep Disturbance Scale for Children	Parent	The child awakes in the morning feeling tired.	continuous	no	Residential deprivation	5752	4744	0.0752734	0.0102562	0.0551716	0.0953751	2.14719e-13	0.00957535	0.0157041	-0.0212041	0.0403548	0.542037	0.900087
ph_p_sds__does_003	Sleep Disturbance Scale for Children	Parent	The child feels unable to move when waking up in the morning.	continuous	no	Residential deprivation	5752	4744	0.0453994	0.00900579	0.0277484	0.0630505	4.62767e-07	0.0389962	0.0144561	0.0106628	0.0673297	0.00698493	0.528769
ph_p_sds__does_004	Sleep Disturbance Scale for Children	Parent	The child experiences daytime sleepiness.	continuous	no	Residential deprivation	5752	4744	0.0886904	0.00998752	0.0691152	0.108266	6.6785e-19	0.00580166	0.0146679	-0.0229469	0.0345502	0.692449	0.941133
ph_p_sds__does_005	Sleep Disturbance Scale for Children	Parent	The child falls asleep suddenly in inappropriate situations.	continuous	no	Residential deprivation	5752	4744	0.0327701	0.00840454	0.0162976	0.0492427	9.65501e-05	0.016701	0.0112729	-0.00539342	0.0387954	0.138468	0.746169
ph_p_sds__hyphy_001	Sleep Disturbance Scale for Children	Parent	The child sweats excessively while falling asleep.	continuous	no	Residential deprivation	5752	4744	0.0449843	0.0102523	0.0248902	0.0650785	1.14538e-05	-0.00340302	0.0164142	-0.0355743	0.0287682	0.835759	0.968465
ph_p_sds__hyphy_002	Sleep Disturbance Scale for Children	Parent	The child sweats excessively during the night.	continuous	no	Residential deprivation	5752	4744	0.0395545	0.0102215	0.0195208	0.0595882	0.000108948	-0.0155445	0.0155003	-0.0459245	0.0148356	0.315934	0.815425
ph_p_sds__sbd_001	Sleep Disturbance Scale for Children	Parent	The child has difficulty in breathing during the night.	continuous	no	Residential deprivation	5752	4744	0.0151455	0.00988395	-0.00422666	0.0345177	0.12544	0.00658581	0.0124071	-0.0177317	0.0309033	0.595551	0.916608
ph_p_sds__sbd_002	Sleep Disturbance Scale for Children	Parent	The child gasps for breaths or is unable to breathe during sleep.	continuous	no	Residential deprivation	5752	4744	0.023106	0.00938871	0.00470444	0.0415075	0.0138536	0.00772832	0.0111073	-0.0140415	0.0294982	0.486561	0.882105
ph_p_sds__sbd_003	Sleep Disturbance Scale for Children	Parent	The child snores.	continuous	no	Residential deprivation	5752	4744	0.0106214	0.011247	-0.0114223	0.032665	0.344977	0.000246788	0.0150843	-0.0293178	0.0298114	0.986947	0.99786
ph_p_sds__swtd_001	Sleep Disturbance Scale for Children	Parent	The child startles or jerks parts of the body while falling asleep.	continuous	no	Residential deprivation	5752	4744	0.0524912	0.0108753	0.031176	0.0738065	1.38861e-06	-0.00846071	0.0184544	-0.0446306	0.0277092	0.646617	0.927063
ph_p_sds__swtd_002	Sleep Disturbance Scale for Children	Parent	The child shows repetitive actions such as rocking or head banging while falling asleep.	continuous	no	Residential deprivation	5752	4744	0.0161834	0.0106141	-0.00461995	0.0369867	0.127334	-0.00794933	0.0133955	-0.034204	0.0183053	0.55289	0.902878
ph_p_sds__swtd_003	Sleep Disturbance Scale for Children	Parent	The child experiences vivid dream-like scenes while falling asleep.	continuous	no	Residential deprivation	5752	4744	0.048059	0.0096226	0.029199	0.0669189	5.9023e-07	0.0106707	0.0137609	-0.0163002	0.0376416	0.438081	0.865866
ph_p_sds__swtd_004	Sleep Disturbance Scale for Children	Parent	The child has frequent twitching or jerking of legs while asleep or often changes position during the night or kicks the covers off the bed.	continuous	no	Residential deprivation	5752	4744	0.0333394	0.00985351	0.0140269	0.0526519	0.00071567	0.00338015	0.0157077	-0.0274065	0.0341668	0.829619	0.968465
ph_p_sds__swtd_005	Sleep Disturbance Scale for Children	Parent	You have observed the child talking in their sleep.	continuous	no	Residential deprivation	5752	4744	0.0332211	0.0108707	0.0119149	0.0545272	0.00224294	-0.00158737	0.0168167	-0.0345475	0.0313728	0.924797	0.986719
ph_p_sds__swtd_006	Sleep Disturbance Scale for Children	Parent	The child grinds their teeth during sleep.	continuous	no	Residential deprivation	5752	4744	0.0427926	0.0116355	0.0199874	0.0655979	0.000235298	-0.0211221	0.0170208	-0.0544822	0.012238	0.214621	0.783392
ph_y_mctq__fd_004	Munich Chronotype Questionnaire	Youth	Free Days: After falling asleep, I wake up ____ times during the night.	continuous	no	Residential deprivation	5571	4595	0.0478847	0.00988623	0.0285081	0.0672614	1.27523e-06	0.0223099	0.0149619	-0.0070148	0.0516346	0.13593	0.743531
ph_y_mctq__fd_006	Munich Chronotype Questionnaire	Youth	Free Days: After _________ minutes I get up.	continuous	no	Residential deprivation	5571	4595	0.0495291	0.00911091	0.0316721	0.0673862	5.44142e-08	0.00331319	0.0138961	-0.0239226	0.030549	0.81155	0.965763
ph_y_mctq__fd_007	Munich Chronotype Questionnaire	Youth	On free days, I wake up by using an alarm clock or my parents wake me up.	binary	no	Residential deprivation	5571	4595	0.0177541	0.0085868	0.000924266	0.0345839	0.0386775	-0.000732292	0.0124478	-0.0251296	0.023665	0.953088	0.991852
ph_y_mctq__fd_008	Munich Chronotype Questionnaire	Youth	On free days, are you able to freely choose your bed time and wake-up time?	binary	no	Residential deprivation	5569	4593	0.0153076	0.00869693	-0.00173806	0.0323533	0.0783881	0.00393581	0.0134616	-0.0224485	0.0303201	0.770002	0.957642
ph_y_mctq__school_001	Munich Chronotype Questionnaire	Youth	Do you go to school on a regular basis?	binary	no	Residential deprivation	5569	4593	-0.0086947	0.00790501	-0.0241882	0.00679883	0.271377	-0.0107005	0.0111084	-0.0324727	0.0110716	0.335408	0.828846
ph_y_mctq__school_001__01	Munich Chronotype Questionnaire	Youth	I go to school on _____ day(s) per week.	continuous	no	Residential deprivation	5569	4593	-0.00609004	0.00805937	-0.0218861	0.00970603	0.449861	0.00298063	0.0104059	-0.0174146	0.0233759	0.774545	0.959642
ph_y_mctq__school_001__v01	Munich Chronotype Questionnaire	Youth	Do you go to school/work on a regular basis? [Version 1]	binary	no	Residential deprivation	4379	3655	-0.0387314	0.0159867	-0.0700648	-0.00739802	0.0154046	-0.00683596	0.0242215	-0.0543092	0.0406373	0.777769	0.960639
ph_y_mctq__sd_004	Munich Chronotype Questionnaire	Youth	School Days: After falling asleep, I wake up ____ times during the night.	continuous	no	Residential deprivation	5571	4595	0.0666585	0.0101048	0.0468534	0.0864636	4.20451e-11	0.0236572	0.015479	-0.00668106	0.0539954	0.126428	0.727842
ph_y_mctq__sd_006	Munich Chronotype Questionnaire	Youth	School Days: After _________ minutes I get up.	continuous	no	Residential deprivation	5571	4595	0.0554526	0.00836414	0.0390592	0.0718461	3.36136e-11	-0.00516597	0.0125035	-0.0296724	0.0193404	0.679488	0.93691
ph_y_mctq__sd_007	Munich Chronotype Questionnaire	Youth	School Days: On school days, I wake up by using an alarm clock or my parents wake me up	binary	no	Residential deprivation	5571	4595	0.002768	0.00869638	-0.0142766	0.0198126	0.750263	-0.0059542	0.0123603	-0.0301799	0.0182715	0.630004	0.920497
ph_y_mctq_chrono	Munich Chronotype Questionnaire	Youth	Munich Chronotype Questionnaire [Youth] (Chronotype): Time	continuous	no	Residential deprivation	5507	4547	0.0911663	0.0106473	0.0702981	0.112035	1.10518e-17	0.0067202	0.0149625	-0.0226058	0.0360462	0.653334	0.929442
ph_y_mctq__fd__sleep__mid__36h_t	Munich Chronotype Questionnaire	Youth	Munich Chronotype Questionnaire [Youth] (Free Day - Sleep mid): Time [36 hour adjusted]	continuous	no	Residential deprivation	5566	4590	0.0865171	0.0101075	0.0667067	0.106328	1.13209e-17	0.012797	0.0146052	-0.0158287	0.0414227	0.380924	0.849134
ph_y_mctq__fd__sleep_dur	Munich Chronotype Questionnaire	Youth	Munich Chronotype Questionnaire [Youth] (Free Day - Sleep): Duration	continuous	no	Residential deprivation	5566	4590	-0.0232044	0.00965399	-0.0421259	-0.00428296	0.016234	-0.00970494	0.0147788	-0.0386708	0.019261	0.511387	0.891896
ph_y_mctq__fd__sleep_latent	Munich Chronotype Questionnaire	Youth	Munich Chronotype Questionnaire [Youth] (Free Day - Sleep): Latency	continuous	no	Residential deprivation	5566	4590	0.0400539	0.00905692	0.0223027	0.0578051	9.75824e-06	0.00613106	0.0143418	-0.0219784	0.0342405	0.669018	0.93485
ph_y_mctq__fd__sleep_period	Munich Chronotype Questionnaire	Youth	Munich Chronotype Questionnaire [Youth] (Free Day - Sleep): Period	continuous	no	Residential deprivation	5566	4590	-0.0186727	0.00962999	-0.0375471	0.000201766	0.0524999	-0.00970569	0.0148009	-0.0387149	0.0193036	0.511985	0.891896
ph_y_mctq__fd__sleep__waso_sum	Munich Chronotype Questionnaire	Youth	Munich Chronotype Questionnaire [Youth] (Free Day - Sleep wakenings after sleep onset): Sum	continuous	no	Residential deprivation	5566	4590	0.0478836	0.00769547	0.0328007	0.0629664	4.89889e-10	0.00114934	0.0106787	-0.0197804	0.0220791	0.914289	0.984523
ph_y_mctq__sd__sleep__mid__36h_t	Munich Chronotype Questionnaire	Youth	Munich Chronotype Questionnaire [Youth] (School Day - Sleep mid): Time [36 hour adjusted]	continuous	no	Residential deprivation	5566	4590	0.0420746	0.00950135	0.0234523	0.0606969	9.49888e-06	0.0170063	0.0140554	-0.0105417	0.0445544	0.226298	0.786949
ph_y_mctq__sd__sleep_dur	Munich Chronotype Questionnaire	Youth	Munich Chronotype Questionnaire [Youth] (School Day - Sleep): Duration	continuous	no	Residential deprivation	5566	4590	-0.0572213	0.00895429	-0.0747714	-0.0396712	1.65475e-10	-0.0182894	0.0132991	-0.0443553	0.00777642	0.169059	0.754605
ph_y_mctq__sd__sleep_latent	Munich Chronotype Questionnaire	Youth	Munich Chronotype Questionnaire [Youth] (School Day - Sleep): Latency	continuous	no	Residential deprivation	5566	4590	0.052615	0.00914195	0.0346971	0.0705329	8.64702e-09	-0.0014832	0.0147712	-0.0304342	0.0274678	0.920017	0.985809
ph_y_mctq__sd__sleep_period	Munich Chronotype Questionnaire	Youth	Munich Chronotype Questionnaire [Youth] (School Day - Sleep): Period	continuous	no	Residential deprivation	5566	4590	-0.0510383	0.00887609	-0.0684351	-0.0336415	8.91958e-09	-0.0194641	0.0132383	-0.0454108	0.00648253	0.141484	0.747518
ph_y_mctq__sd__sleep__waso_sum	Munich Chronotype Questionnaire	Youth	Munich Chronotype Questionnaire [Youth] (School Day - Sleep wakenings after sleep onset): Sum	continuous	no	Residential deprivation	5566	4590	0.0550003	0.0098731	0.0356494	0.0743512	2.5368e-08	0.00437678	0.0115784	-0.0183165	0.0270701	0.705422	0.945401
ph_y_mctq__sleep_dur	Munich Chronotype Questionnaire	Youth	Munich Chronotype Questionnaire [Youth] (Sleep): Duration	continuous	no	Residential deprivation	5566	4590	-0.0496858	0.00904605	-0.0674157	-0.0319559	3.96195e-08	-0.0148302	0.013943	-0.042158	0.0124977	0.287498	0.810714
ph_y_mctq__sleep_loss	Munich Chronotype Questionnaire	Youth	Munich Chronotype Questionnaire [Youth] (Sleep): Loss	continuous	no	Residential deprivation	5566	4590	0.0333297	0.00829764	0.0170666	0.0495928	5.90011e-05	0.0203947	0.0133362	-0.00574377	0.0465332	0.126196	0.727842
ph_y_mctq__sleep_period	Munich Chronotype Questionnaire	Youth	Munich Chronotype Questionnaire [Youth] (Sleep): Period	continuous	no	Residential deprivation	5566	4590	-0.043223	0.00895263	-0.0607699	-0.0256762	1.37933e-06	-0.0146644	0.0138865	-0.0418813	0.0125526	0.29096	0.810714
ph_y_mctq__socjl_absl	Munich Chronotype Questionnaire	Youth	Munich Chronotype Questionnaire [Youth] (Social Jetlag: Absolute): Time	continuous	no	Residential deprivation	5566	4590	0.0742335	0.00970518	0.0552117	0.0932554	2.02771e-14	0.00823901	0.0139764	-0.0191542	0.0356322	0.555529	0.904381
ph_y_mctq__socjl_rel	Munich Chronotype Questionnaire	Youth	Munich Chronotype Questionnaire [Youth] (Social Jetlag: Relative): Time	continuous	no	Residential deprivation	5566	4590	0.0708179	0.00953393	0.0521317	0.089504	1.10266e-13	0.00244006	0.013675	-0.0243625	0.0292426	0.858384	0.974165
ph_y_pa_001	Youth Risk Behavior Survey—Physical Activity	Youth	During the past 7 days, on how many days were you physically active for a total of at least 60 minutes per day?	continuous	no	Residential deprivation	5752	4744	-0.0559844	0.00929746	-0.0742071	-0.0377617	1.7284e-09	-0.000689512	0.0142931	-0.0287034	0.0273244	0.961524	0.993305
ph_y_pa_002	Youth Risk Behavior Survey—Physical Activity	Youth	On how many of the past 7 days did you do exercises to strengthen or tone your muscles, such as push-ups, sit-ups, or weight lifting?	continuous	no	Residential deprivation	5752	4744	-0.00656949	0.00885425	-0.0239235	0.0107845	0.458112	0.0112337	0.0139957	-0.0161974	0.0386647	0.422177	0.856543
ph_y_pa_003	Youth Risk Behavior Survey—Physical Activity	Youth	In an average week when you are in school, on how many days do you go to physical education class?	continuous	no	Residential deprivation	5752	4744	-0.000604396	0.00760001	-0.0155001	0.0142914	0.936615	0.00779104	0.0115663	-0.0148786	0.0304606	0.500568	0.888719
ph_y_saiq__lmusic_001	Sports and Activities Involvement Questionnaire—Reading & Music	Youth	Do you enjoy listening to music? [Youth]	binary	no	Residential deprivation	5487	4528	0.0108528	0.00985641	-0.00846538	0.0301711	0.270856	0.0104933	0.014618	-0.0181574	0.039144	0.472857	0.875768
ph_y_saiq__read_001	Sports and Activities Involvement Questionnaire—Reading & Music	Youth	Do you read in your free time? [Youth]	binary	no	Residential deprivation	5487	4528	-0.00473009	0.0106989	-0.0256995	0.0162393	0.658409	-0.00252751	0.0160697	-0.0340236	0.0289686	0.875021	0.980009
ph_y_saiq__agricult_001	Sports and Activities Involvement Questionnaire—Reading & Music	Youth	Agricultural groups such as 4H or Future Farmers of America (FFA), or gardening: Since we last saw you, About how many months did you participate in this activity? [Youth]	continuous	no	Residential deprivation	5142	4247	0.00708036	0.0124857	-0.0173912	0.0315519	0.570661	-0.0127403	0.0138369	-0.0398601	0.0143794	0.357179	0.837932
ph_y_saiq__agricult_002	Sports and Activities Involvement Questionnaire—Reading & Music	Youth	Agricultural groups such as 4H or Future Farmers of America (FFA), or gardening: About how many days per week? [Youth]	continuous	no	Residential deprivation	5141	4246	0.00391673	0.0118365	-0.0192823	0.0271158	0.740718	-0.0182555	0.0150566	-0.0477659	0.0112548	0.225336	0.786949
ph_y_saiq__agricult_003	Sports and Activities Involvement Questionnaire—Reading & Music	Youth	Agricultural groups such as 4H or Future Farmers of America (FFA), or gardening: About how many minutes per session? [Youth]	continuous	no	Residential deprivation	5141	4246	0.00808315	0.0111264	-0.0137242	0.0298905	0.467543	-0.0165561	0.0167392	-0.0493642	0.0162521	0.322632	0.820934
ph_y_saiq__art_001	Sports and Activities Involvement Questionnaire—Reading & Music	Youth	Drawing, Painting, Graphic Art, Photography, Pottery, Sculpting: Since we last saw you, About how many months did you participate in this activity? [Youth]	continuous	no	Residential deprivation	5135	4243	0.0459087	0.0119192	0.0225474	0.06927	0.000117327	-0.00436592	0.0181395	-0.0399188	0.0311869	0.809799	0.965763
ph_y_saiq__art_002	Sports and Activities Involvement Questionnaire—Reading & Music	Youth	Drawing, Painting, Graphic Art, Photography, Pottery, Sculpting: About how many days per week? [Youth]	continuous	no	Residential deprivation	5138	4243	0.0436935	0.011652	0.020856	0.066531	0.000176928	-0.013153	0.0177495	-0.0479415	0.0216354	0.458672	0.871494
ph_y_saiq__art_003	Sports and Activities Involvement Questionnaire—Reading & Music	Youth	Drawing, Painting, Graphic Art, Photography, Pottery, Sculpting: About how many minutes per session? [Youth]	continuous	no	Residential deprivation	5127	4234	0.0380417	0.011318	0.0158588	0.0602246	0.000776151	-0.00939135	0.0173722	-0.0434402	0.0246575	0.588785	0.915491
ph_y_saiq__autocad_001	Sports and Activities Involvement Questionnaire—Reading & Music	Youth	Computer design or AutoCAD: Since we last saw you, About how many months did you participate in this activity? [Youth]	continuous	no	Residential deprivation	5141	4246	0.00907309	0.00945704	-0.00946236	0.0276085	0.337357	-0.0061191	0.0153943	-0.0362913	0.0240531	0.691005	0.940421
ph_y_saiq__autocad_002	Sports and Activities Involvement Questionnaire—Reading & Music	Youth	Computer design or AutoCAD: About how many days per week? [Youth]	continuous	no	Residential deprivation	5141	4246	-0.00205729	0.00949745	-0.0206719	0.0165574	0.828509	-0.00503806	0.0151736	-0.0347777	0.0247016	0.739867	0.953525
ph_y_saiq__autocad_003	Sports and Activities Involvement Questionnaire—Reading & Music	Youth	Computer design or AutoCAD: About how many minutes per session? [Youth]	continuous	no	Residential deprivation	5141	4246	-0.00503139	0.00969523	-0.0240337	0.0139709	0.603792	0.00574397	0.0148943	-0.0234483	0.0349362	0.699756	0.942481
ph_y_saiq__baseb_001	Sports and Activities Involvement Questionnaire—Reading & Music	Youth	Baseball, Softball: Since we last saw you, About how many months did you participate in this activity? [Youth]	continuous	no	Residential deprivation	5142	4247	-0.0278731	0.0123495	-0.0520777	-0.00366848	0.0240069	-0.00911063	0.0211745	-0.0506118	0.0323906	0.667003	0.933347
ph_y_saiq__baseb_002	Sports and Activities Involvement Questionnaire—Reading & Music	Youth	Baseball, Softball: About how many days per week? [Youth]	continuous	no	Residential deprivation	5142	4247	-0.024646	0.013474	-0.0510545	0.00176248	0.067376	-0.00302391	0.0214689	-0.0451021	0.0390543	0.887988	0.98085
ph_y_saiq__baseb_003	Sports and Activities Involvement Questionnaire—Reading & Music	Youth	Baseball, Softball: About how many minutes per session? [Youth]	continuous	no	Residential deprivation	5142	4247	-0.0223005	0.0135294	-0.0488177	0.00421668	0.0992918	-0.00337361	0.0218308	-0.0461612	0.039414	0.877188	0.980009
ph_y_saiq__basketb_001	Sports and Activities Involvement Questionnaire—Reading & Music	Youth	Basketball: Since we last saw you, About how many months did you participate in this activity? [Youth]	continuous	no	Residential deprivation	5140	4245	-0.0237531	0.0129283	-0.0490921	0.00158596	0.066167	-0.00375041	0.0187105	-0.0404222	0.0329214	0.841133	0.970061
ph_y_saiq__basketb_002	Sports and Activities Involvement Questionnaire—Reading & Music	Youth	Basketball: About how many days per week? [Youth]	continuous	no	Residential deprivation	5142	4247	-0.0207822	0.0130567	-0.0463729	0.00480852	0.111456	-0.00809828	0.0188015	-0.0449486	0.028752	0.666669	0.933347
ph_y_saiq__basketb_003	Sports and Activities Involvement Questionnaire—Reading & Music	Youth	Basketball: About how many minutes per session? [Youth]	continuous	no	Residential deprivation	5141	4247	-0.0211311	0.01348	-0.0475514	0.00528914	0.116976	-0.0175827	0.0187701	-0.0543715	0.019206	0.348892	0.833418
ph_y_saiq__bowl_001	Sports and Activities Involvement Questionnaire—Reading & Music	Youth	Bowling: Since we last saw you, About how many months did you participate in this activity? [Youth]	continuous	no	Residential deprivation	5140	4245	0.016334	0.0114983	-0.00620231	0.0388704	0.155446	-0.0197484	0.0179838	-0.0549959	0.0154991	0.27215	0.810714
ph_y_saiq__bowl_002	Sports and Activities Involvement Questionnaire—Reading & Music	Youth	Bowling: About how many days per week? [Youth]	continuous	no	Residential deprivation	5139	4244	0.00781758	0.0112254	-0.0141838	0.029819	0.486167	-0.00350129	0.0150694	-0.0330368	0.0260342	0.81627	0.965763
ph_y_saiq__bowl_003	Sports and Activities Involvement Questionnaire—Reading & Music	Youth	Bowling: About how many minutes per session? [Youth]	continuous	no	Residential deprivation	5140	4245	0.00225577	0.0106783	-0.0186733	0.0231849	0.832694	-0.0106909	0.0141545	-0.0384333	0.0170515	0.45007	0.870231
ph_y_saiq__box_001	Sports and Activities Involvement Questionnaire—Reading & Music	Youth	Boxing: Since we last saw you, About how many months did you participate in this activity? [Youth]	continuous	no	Residential deprivation	5139	4244	0.0302852	0.0114624	0.00781935	0.052751	0.00823839	-0.0023154	0.0177509	-0.0371065	0.0324757	0.896219	0.982834
ph_y_saiq__box_002	Sports and Activities Involvement Questionnaire—Reading & Music	Youth	Boxing: About how many days per week? [Youth]	continuous	no	Residential deprivation	5141	4246	0.0281499	0.0110363	0.00651914	0.0497807	0.0107518	0.012112	0.0153676	-0.018008	0.042232	0.430609	0.859065
ph_y_saiq__box_003	Sports and Activities Involvement Questionnaire—Reading & Music	Youth	Boxing: About how many minutes per session? [Youth]	continuous	no	Residential deprivation	5140	4245	0.0264156	0.0111083	0.00464367	0.0481874	0.0174068	0.0125927	0.015804	-0.0183826	0.0435679	0.425565	0.858168
ph_y_saiq__cheer_001	Sports and Activities Involvement Questionnaire—Reading & Music	Youth	Cheerleading: Since we last saw you, About how many months did you participate in this activity? [Youth]	continuous	no	Residential deprivation	5142	4247	-0.00624095	0.0146071	-0.0348702	0.0223884	0.669193	0.0277357	0.0205825	-0.0126053	0.0680767	0.177808	0.758143
ph_y_saiq__cheer_002	Sports and Activities Involvement Questionnaire—Reading & Music	Youth	Cheerleading: About how many days per week? [Youth]	continuous	no	Residential deprivation	5142	4247	-0.00192009	0.0148848	-0.0310937	0.0272536	0.89736	0.023773	0.0224547	-0.0202374	0.0677834	0.289733	0.810714
ph_y_saiq__cheer_003	Sports and Activities Involvement Questionnaire—Reading & Music	Youth	Cheerleading: About how many minutes per session? [Youth]	continuous	no	Residential deprivation	5142	4247	0.000280445	0.0150427	-0.0292027	0.0297636	0.985126	0.0293209	0.0227126	-0.0151949	0.0738368	0.196719	0.775389
ph_y_saiq__climb_001	Sports and Activities Involvement Questionnaire—Reading & Music	Youth	Climbing: Since we last saw you, About how many months did you participate in this activity? [Youth]	continuous	no	Residential deprivation	5142	4247	-0.0138198	0.0132748	-0.039838	0.0121984	0.29785	0.02336	0.0217976	-0.0193625	0.0660825	0.283865	0.810714
ph_y_saiq__climb_002	Sports and Activities Involvement Questionnaire—Reading & Music	Youth	Climbing: About how many days per week? [Youth]	continuous	no	Residential deprivation	5142	4247	-0.0124212	0.0129876	-0.0378764	0.013034	0.338877	0.0194352	0.0239142	-0.0274357	0.0663061	0.416387	0.852777
ph_y_saiq__climb_003	Sports and Activities Involvement Questionnaire—Reading & Music	Youth	Climbing: About how many minutes per session? [Youth]	continuous	no	Residential deprivation	5142	4247	-0.0120925	0.013009	-0.0375897	0.0134047	0.352606	0.0213987	0.0206428	-0.0190604	0.0618578	0.299914	0.810714
ph_y_saiq__collect_001	Sports and Activities Involvement Questionnaire—Reading & Music	Youth	Hobbies like collecting stamps or coins: Since we last saw you, About how many months did you participate in this activity? [Youth]	continuous	no	Residential deprivation	5139	4245	0.0314664	0.0109013	0.0101003	0.0528326	0.00389574	-0.0239124	0.0195635	-0.0622561	0.0144313	0.221594	0.785695
ph_y_saiq__collect_002	Sports and Activities Involvement Questionnaire—Reading & Music	Youth	Hobbies like collecting stamps or coins: About how many days per week? [Youth]	continuous	no	Residential deprivation	5136	4243	0.0214208	0.0100965	0.00163189	0.0412096	0.0338719	-0.015822	0.0190853	-0.0532286	0.0215845	0.407096	0.849597
ph_y_saiq__collect_003	Sports and Activities Involvement Questionnaire—Reading & Music	Youth	Hobbies like collecting stamps or coins: About how many minutes per session? [Youth]	continuous	no	Residential deprivation	5135	4242	0.00867502	0.0100883	-0.0110978	0.0284478	0.389842	-0.00336052	0.0174659	-0.037593	0.030872	0.847425	0.971978
ph_y_saiq__craft_001	Sports and Activities Involvement Questionnaire—Reading & Music	Youth	Crafts like Knitting, Building Model Cars or Airplanes: Since we last saw you, About how many months did you participate in this activity? [Youth]	continuous	no	Residential deprivation	5142	4247	0.0120896	0.0105399	-0.00856821	0.0327474	0.251368	-0.0339282	0.0176411	-0.068504	0.000647738	0.0544491	0.695273
ph_y_saiq__craft_002	Sports and Activities Involvement Questionnaire—Reading & Music	Youth	Crafts like Knitting, Building Model Cars or Airplanes: About how many days per week? [Youth]	continuous	no	Residential deprivation	5140	4245	0.0222458	0.010544	0.00158001	0.0429116	0.0348744	-0.0301595	0.0171141	-0.0637024	0.00338342	0.0780244	0.704932
ph_y_saiq__craft_003	Sports and Activities Involvement Questionnaire—Reading & Music	Youth	Crafts like Knitting, Building Model Cars or Airplanes: About how many minutes per session? [Youth]	continuous	no	Residential deprivation	5139	4245	0.0191669	0.0102858	-0.000992835	0.0393266	0.0624006	-0.028018	0.0170969	-0.0615273	0.00549128	0.10126	0.720217
ph_y_saiq__craft_004	Sports and Activities Involvement Questionnaire—Reading & Music	Youth	Crafts like Knitting, Building Model Cars or Airplanes Was this activity done with family or friends? [Youth]	binary	no	Residential deprivation	5142	4247	0.0111532	0.00871817	-0.00593406	0.0282406	0.200788	-0.0322078	0.0133973	-0.0584661	-0.00594944	0.016215	0.552773
ph_y_saiq__curl_001	Sports and Activities Involvement Questionnaire—Reading & Music	Youth	Curling: Since we last saw you, About how many months did you participate in this activity? [Youth]	continuous	no	Residential deprivation	5142	4247	-0.00172647	0.0081755	-0.0177502	0.0142972	0.83275	0.00735386	0.0141206	-0.0203219	0.0350297	0.602513	0.917399
ph_y_saiq__curl_002	Sports and Activities Involvement Questionnaire—Reading & Music	Youth	Curling: About how many days per week? [Youth]	continuous	no	Residential deprivation	5142	4247	0.0010804	0.00764733	-0.0139081	0.0160689	0.887651	0.00700811	0.0115856	-0.0156992	0.0297154	0.545245	0.900978
ph_y_saiq__curl_003	Sports and Activities Involvement Questionnaire—Reading & Music	Youth	Curling: About how many minutes per session? [Youth]	continuous	no	Residential deprivation	5142	4247	0.0019345	0.00802261	-0.0137895	0.0176585	0.809453	0.00739886	0.0118952	-0.0159153	0.030713	0.53394	0.898611
ph_y_saiq__cycle_001	Sports and Activities Involvement Questionnaire—Reading & Music	Youth	Cycling: Since we last saw you, About how many months did you participate in this activity? [Youth]	continuous	no	Residential deprivation	5140	4246	-0.00816978	0.0112677	-0.030254	0.0139145	0.468414	-0.0178705	0.0165359	-0.0502802	0.0145392	0.279826	0.810714
ph_y_saiq__cycle_002	Sports and Activities Involvement Questionnaire—Reading & Music	Youth	Cycling: About how many days per week? [Youth]	continuous	no	Residential deprivation	5142	4247	-0.00706222	0.0121012	-0.03078	0.0166556	0.55949	-0.0246219	0.0172905	-0.0585107	0.00926684	0.154442	0.7483
ph_y_saiq__cycle_003	Sports and Activities Involvement Questionnaire—Reading & Music	Youth	Cycling: About how many minutes per session? [Youth]	continuous	no	Residential deprivation	5142	4247	-0.0190131	0.0124658	-0.0434457	0.00541951	0.127205	-0.0209597	0.0184174	-0.0570571	0.0151376	0.255103	0.803534
ph_y_saiq__debate_001	Sports and Activities Involvement Questionnaire—Reading & Music	Youth	Debate Team: Since we last saw you, About how many months did you participate in this activity? [Youth]	continuous	no	Residential deprivation	5142	4247	-0.0030264	0.0146015	-0.0316448	0.025592	0.835802	0.0330295	0.0300349	-0.0258378	0.0918968	0.271461	0.810714
ph_y_saiq__debate_002	Sports and Activities Involvement Questionnaire—Reading & Music	Youth	Debate Team: About how many days per week? [Youth]	continuous	no	Residential deprivation	5142	4247	0.000690336	0.0127086	-0.024218	0.0255987	0.95668	0.0189283	0.0209374	-0.0221082	0.0599648	0.365971	0.84277
ph_y_saiq__debate_003	Sports and Activities Involvement Questionnaire—Reading & Music	Youth	Debate Team: About how many minutes per session? [Youth]	continuous	no	Residential deprivation	5142	4247	0.0055271	0.0133767	-0.0206908	0.031745	0.67947	0.0117575	0.0213979	-0.0301816	0.0536966	0.582682	0.913597
ph_y_saiq__drama_001	Sports and Activities Involvement Questionnaire—Reading & Music	Youth	Drama, Theater, Acting, Film: Since we last saw you, About how many months did you participate in this activity? [Youth]	continuous	no	Residential deprivation	5141	4246	-0.0106341	0.0131276	-0.0363638	0.0150955	0.417906	-0.0452209	0.0225731	-0.0894634	-0.000978351	0.0451445	0.665741
ph_y_saiq__drama_002	Sports and Activities Involvement Questionnaire—Reading & Music	Youth	Drama, Theater, Acting, Film: About how many days per week? [Youth]	continuous	no	Residential deprivation	5142	4247	-0.0170983	0.0128865	-0.0423554	0.00815892	0.184565	-0.0345604	0.0219181	-0.0775191	0.00839822	0.114842	0.722591
ph_y_saiq__drama_003	Sports and Activities Involvement Questionnaire—Reading & Music	Youth	Drama, Theater, Acting, Film: About how many minutes per session? [Youth]	continuous	no	Residential deprivation	5142	4247	-0.017342	0.0131859	-0.043186	0.00850197	0.188447	-0.0367885	0.0227175	-0.081314	0.00773704	0.105364	0.722591
ph_y_saiq__drama_004	Sports and Activities Involvement Questionnaire—Reading & Music	Youth	Drama, Theater, Acting, Film Was any of this activity part of an organized team, group, band, orchestra, chorus, or program at school? [Youth]	binary	no	Residential deprivation	5142	4247	-0.00570762	0.0124116	-0.0300339	0.0186187	0.645615	-0.0262479	0.0206889	-0.0667973	0.0143015	0.204549	0.780814
ph_y_saiq__drama_005	Sports and Activities Involvement Questionnaire—Reading & Music	Youth	Drama, Theater, Acting, Film Was any of this activity part of an organized team, group, band, orchestra, chorus, or program outside of school? [Youth]	binary	no	Residential deprivation	5142	4247	-0.0212166	0.013077	-0.046847	0.00441384	0.10471	-0.0466548	0.022736	-0.0912166	-0.002093	0.0401677	0.655699
ph_y_saiq__esport_001	Sports and Activities Involvement Questionnaire—Reading & Music	Youth	E-sports, online gaming: Since we last saw you, About how many months did you participate in this activity? [Youth]	continuous	no	Residential deprivation	5142	4247	0.0290008	0.0110904	0.00726396	0.0507377	0.00892435	0.0128343	0.0172696	-0.0210135	0.046682	0.457377	0.871494
ph_y_saiq__esport_002	Sports and Activities Involvement Questionnaire—Reading & Music	Youth	E-sports, online gaming: About how many days per week? [Youth]	continuous	no	Residential deprivation	5140	4245	0.0192259	0.0110322	-0.00239677	0.0408485	0.0813841	0.0165468	0.0166782	-0.0161419	0.0492356	0.321139	0.818943
ph_y_saiq__esport_003	Sports and Activities Involvement Questionnaire—Reading & Music	Youth	E-sports, online gaming: About how many minutes per session? [Youth]	continuous	no	Residential deprivation	5140	4245	0.0254628	0.011023	0.00385823	0.0470674	0.0208892	0.0223321	0.0166381	-0.0102781	0.0549422	0.179524	0.758828
ph_y_saiq__fence_001	Sports and Activities Involvement Questionnaire—Reading & Music	Youth	Fencing: Since we last saw you, About how many months did you participate in this activity? [Youth]	continuous	no	Residential deprivation	5142	4247	-0.00983893	0.0096957	-0.0288422	0.00916429	0.310214	-0.0302516	0.0160542	-0.0617173	0.00121398	0.0595181	0.702002
ph_y_saiq__fence_002	Sports and Activities Involvement Questionnaire—Reading & Music	Youth	Fencing: About how many days per week? [Youth]	continuous	no	Residential deprivation	5142	4247	-0.0100344	0.00978132	-0.0292054	0.00913665	0.304952	-0.0283298	0.018094	-0.0637934	0.00713379	0.117419	0.722591
ph_y_saiq__fence_003	Sports and Activities Involvement Questionnaire—Reading & Music	Youth	Fencing: About how many minutes per session? [Youth]	continuous	no	Residential deprivation	5142	4247	-0.0103932	0.00943765	-0.0288906	0.00810428	0.27079	-0.0252459	0.0154605	-0.0555479	0.00505604	0.102483	0.720284
ph_y_saiq__fhock_001	Sports and Activities Involvement Questionnaire—Reading & Music	Youth	Field Hockey: Since we last saw you, About how many months did you participate in this activity? [Youth]	continuous	no	Residential deprivation	5141	4246	-0.0171263	0.0223106	-0.0608542	0.0266016	0.442707	0.0343126	0.0412124	-0.0464621	0.115087	0.405081	0.849597
ph_y_saiq__fhock_002	Sports and Activities Involvement Questionnaire—Reading & Music	Youth	Field Hockey: About how many days per week? [Youth]	continuous	no	Residential deprivation	5141	4246	-0.0122879	0.0137	-0.0391393	0.0145636	0.369758	0.0133819	0.0209757	-0.0277297	0.0544935	0.523491	0.895464
ph_y_saiq__fhock_003	Sports and Activities Involvement Questionnaire—Reading & Music	Youth	Field Hockey: About how many minutes per session? [Youth]	continuous	no	Residential deprivation	5141	4246	-0.0142588	0.014806	-0.043278	0.0147604	0.335525	0.0174475	0.0232255	-0.0280737	0.0629686	0.45252	0.871494
ph_y_saiq__field_001	Sports and Activities Involvement Questionnaire—Reading & Music	Youth	Field events (e.g. shot put, discus, high jump, javelin etc): Since we last saw you, About how many months did you participate in this activity? [Youth]	continuous	no	Residential deprivation	5141	4246	-0.0081111	0.0118244	-0.0312864	0.0150642	0.492735	-0.00984019	0.0186169	-0.0463285	0.0266482	0.597108	0.916982
ph_y_saiq__field_002	Sports and Activities Involvement Questionnaire—Reading & Music	Youth	Field events (e.g. shot put, discus, high jump, javelin etc): About how many days per week? [Youth]	continuous	no	Residential deprivation	5140	4245	-0.0146175	0.0109394	-0.0360583	0.00682323	0.181474	0.00264417	0.0174226	-0.0315036	0.0367919	0.879371	0.980009
ph_y_saiq__field_003	Sports and Activities Involvement Questionnaire—Reading & Music	Youth	Field events (e.g. shot put, discus, high jump, javelin etc): About how many minutes per session? [Youth]	continuous	no	Residential deprivation	5140	4245	-0.00945537	0.0110777	-0.0311672	0.0122565	0.393353	0.0038535	0.0177006	-0.030839	0.038546	0.827659	0.968465
ph_y_saiq__fishing_001	Sports and Activities Involvement Questionnaire—Reading & Music	Youth	Fishing, Hunting, Archery: Since we last saw you, About how many months did you participate in this activity? [Youth]	continuous	no	Residential deprivation	5140	4246	-0.00546017	0.0123992	-0.0297622	0.0188419	0.659674	-0.0122564	0.0169867	-0.0455496	0.0210368	0.470583	0.874336
ph_y_saiq__fishing_002	Sports and Activities Involvement Questionnaire—Reading & Music	Youth	Fishing, Hunting, Archery: About how many days per week? [Youth]	continuous	no	Residential deprivation	5140	4245	-0.00295054	0.0112974	-0.0250931	0.019192	0.793962	0.00107448	0.0153521	-0.0290151	0.0311641	0.944202	0.990646
ph_y_saiq__fishing_003	Sports and Activities Involvement Questionnaire—Reading & Music	Youth	Fishing, Hunting, Archery: About how many minutes per session? [Youth]	continuous	no	Residential deprivation	5139	4244	-0.00591698	0.0114007	-0.028262	0.016428	0.60376	-0.0016806	0.0165043	-0.0340285	0.0306673	0.918893	0.985704
ph_y_saiq__footb_001	Sports and Activities Involvement Questionnaire—Reading & Music	Youth	Football: Since we last saw you, About how many months did you participate in this activity? [Youth]	continuous	no	Residential deprivation	5140	4245	-0.00372223	0.0122748	-0.0277805	0.020336	0.761707	0.018778	0.0184865	-0.0174549	0.055011	0.309739	0.810714
ph_y_saiq__footb_002	Sports and Activities Involvement Questionnaire—Reading & Music	Youth	Football: About how many days per week? [Youth]	continuous	no	Residential deprivation	5140	4245	-0.00529283	0.0130081	-0.0307883	0.0202027	0.684092	0.0181664	0.020763	-0.0225283	0.0588612	0.381606	0.849134
ph_y_saiq__footb_003	Sports and Activities Involvement Questionnaire—Reading & Music	Youth	Football: About how many minutes per session? [Youth]	continuous	no	Residential deprivation	5140	4245	-0.000144546	0.0129501	-0.0255263	0.0252372	0.991094	0.00854898	0.0206126	-0.031851	0.048949	0.678329	0.93656
ph_y_saiq__frisbee_001	Sports and Activities Involvement Questionnaire—Reading & Music	Youth	Ultimate frisbee: Since we last saw you, About how many months did you participate in this activity? [Youth]	continuous	no	Residential deprivation	5142	4247	-0.0424507	0.0143635	-0.0706027	-0.0142988	0.00312203	-0.00462707	0.014397	-0.0328446	0.0235904	0.747913	0.953525
ph_y_saiq__frisbee_002	Sports and Activities Involvement Questionnaire—Reading & Music	Youth	Ultimate frisbee: About how many days per week? [Youth]	continuous	no	Residential deprivation	5141	4247	-0.0428461	0.0135082	-0.0693217	-0.0163706	0.00151463	-0.00946195	0.0122384	-0.0334487	0.0145248	0.439441	0.866045
ph_y_saiq__frisbee_003	Sports and Activities Involvement Questionnaire—Reading & Music	Youth	Ultimate frisbee: About how many minutes per session? [Youth]	continuous	no	Residential deprivation	5141	4247	-0.0505106	0.0141979	-0.0783379	-0.0226832	0.000374241	-0.00720289	0.0121394	-0.0309957	0.0165899	0.552948	0.902878
ph_y_saiq__games_001	Sports and Activities Involvement Questionnaire—Reading & Music	Youth	Competitive Games like Chess, Cards, or Darts: Since we last saw you, About how many months did you participate in this activity? [Youth]	continuous	no	Residential deprivation	5139	4244	-0.0191437	0.0115886	-0.0418569	0.00356956	0.0985468	0.00361927	0.0191289	-0.0338727	0.0411113	0.849933	0.972852
ph_y_saiq__games_002	Sports and Activities Involvement Questionnaire—Reading & Music	Youth	Competitive Games like Chess, Cards, or Darts: About how many days per week? [Youth]	continuous	no	Residential deprivation	5140	4245	-0.0242601	0.010726	-0.0452827	-0.00323757	0.0237093	0.015483	0.0163821	-0.0166253	0.0475913	0.344599	0.830517
ph_y_saiq__games_003	Sports and Activities Involvement Questionnaire—Reading & Music	Youth	Competitive Games like Chess, Cards, or Darts: About how many minutes per session? [Youth]	continuous	no	Residential deprivation	5138	4243	-0.0283558	0.0103965	-0.0487325	-0.00797913	0.0063826	0.00700143	0.0169833	-0.0262851	0.040288	0.680153	0.936968
ph_y_saiq__golf_001	Sports and Activities Involvement Questionnaire—Reading & Music	Youth	Golf: Since we last saw you, About how many months did you participate in this activity? [Youth]	continuous	no	Residential deprivation	5142	4247	-0.00212262	0.0118168	-0.025283	0.0210378	0.857445	-0.0201878	0.0185526	-0.0565502	0.0161746	0.276532	0.810714
ph_y_saiq__golf_002	Sports and Activities Involvement Questionnaire—Reading & Music	Youth	Golf: About how many days per week? [Youth]	continuous	no	Residential deprivation	5141	4246	-0.00955038	0.0118274	-0.0327316	0.0136308	0.419389	-0.0170077	0.0177509	-0.0517988	0.0177834	0.337996	0.829016
ph_y_saiq__golf_003	Sports and Activities Involvement Questionnaire—Reading & Music	Youth	Golf: About how many minutes per session? [Youth]	continuous	no	Residential deprivation	5142	4247	-0.00637648	0.0114044	-0.0287287	0.0159758	0.576078	-0.0160326	0.0170084	-0.0493685	0.0173033	0.345872	0.830604
ph_y_saiq__groups_001	Sports and Activities Involvement Questionnaire—Reading & Music	Youth	Club, special interest group, affinity group, scouts: Since we last saw you, About how many months did you participate in this activity? [Youth]	continuous	no	Residential deprivation	5141	4246	-0.0230343	0.0110303	-0.0446534	-0.00141522	0.0367738	0.0147366	0.0179894	-0.0205221	0.0499952	0.412684	0.849597
ph_y_saiq__groups_002	Sports and Activities Involvement Questionnaire—Reading & Music	Youth	Club, special interest group, affinity group, scouts: About how many days per week? [Youth]	continuous	no	Residential deprivation	5141	4246	-0.0107008	0.0105911	-0.0314591	0.0100574	0.312323	0.00530777	0.0181604	-0.0302859	0.0409015	0.770079	0.957642
ph_y_saiq__groups_003	Sports and Activities Involvement Questionnaire—Reading & Music	Youth	Club, special interest group, affinity group, scouts: About how many minutes per session? [Youth]	continuous	no	Residential deprivation	5140	4245	-0.0104994	0.0108146	-0.0316956	0.0106968	0.331621	0.00520604	0.0170177	-0.028148	0.0385601	0.759666	0.95509
ph_y_saiq__gymnast_001	Sports and Activities Involvement Questionnaire—Reading & Music	Youth	Gymnastics: Since we last saw you, About how many months did you participate in this activity? [Youth]	continuous	no	Residential deprivation	5142	4247	-0.00105955	0.0148413	-0.0301479	0.0280288	0.943086	0.0106627	0.0229893	-0.0343956	0.0557209	0.642785	0.926144
ph_y_saiq__gymnast_002	Sports and Activities Involvement Questionnaire—Reading & Music	Youth	Gymnastics: About how many days per week? [Youth]	continuous	no	Residential deprivation	5142	4247	-0.00726512	0.0142215	-0.0351388	0.0206086	0.609454	0.0167348	0.021171	-0.0247597	0.0582292	0.429261	0.859065
ph_y_saiq__gymnast_003	Sports and Activities Involvement Questionnaire—Reading & Music	Youth	Gymnastics: About how many minutes per session? [Youth]	continuous	no	Residential deprivation	5142	4247	-0.0019012	0.0153519	-0.0319904	0.0281881	0.901441	0.0163738	0.0225826	-0.0278874	0.060635	0.468414	0.874022
ph_y_saiq__hike_001	Sports and Activities Involvement Questionnaire—Reading & Music	Youth	Hiking: Since we last saw you, About how many months did you participate in this activity? [Youth]	continuous	no	Residential deprivation	5140	4245	-0.027539	0.00953905	-0.0462352	-0.00884282	0.00388963	0.00847429	0.0162575	-0.0233899	0.0403384	0.60219	0.917399
ph_y_saiq__hike_002	Sports and Activities Involvement Questionnaire—Reading & Music	Youth	Hiking: About how many days per week? [Youth]	continuous	no	Residential deprivation	5140	4245	-0.0170652	0.00955575	-0.0357941	0.00166375	0.0741228	0.0235747	0.0154019	-0.00661244	0.0537618	0.125859	0.727842
ph_y_saiq__hike_003	Sports and Activities Involvement Questionnaire—Reading & Music	Youth	Hiking: About how many minutes per session? [Youth]	continuous	no	Residential deprivation	5141	4246	-0.0240509	0.00987456	-0.0434047	-0.00469709	0.0148655	0.00993825	0.0162834	-0.0219766	0.0418531	0.541643	0.900087
ph_y_saiq__horse_001	Sports and Activities Involvement Questionnaire—Reading & Music	Youth	Horseback riding, Polo: Since we last saw you, About how many months did you participate in this activity? [Youth]	continuous	no	Residential deprivation	5142	4247	-0.0226161	0.0133114	-0.048706	0.00347375	0.0893185	-0.0116721	0.0171527	-0.0452908	0.0219466	0.4962	0.886856
