## Supplementary Data for "Polygenic Prediction of Depression Liability Reveals Broad Genetic Associations Across Development, Families, and Populations" (part 7 of 10)

### Sheet: ABCD_household (continued)
outcome_id	instrument	reporter	outcome	outcome_type	psychiatric_inventory	exposure	n_children	n_families	integrated_beta	integrated_se	integrated_ci_lower	integrated_ci_upper	integrated_p	interaction_beta	interaction_se	interaction_ci_lower	interaction_ci_upper	interaction_p	interaction_q
ph_y_saiq__horse_002	Sports and Activities Involvement Questionnaire—Reading & Music	Youth	Horseback riding, Polo: About how many days per week? [Youth]	continuous	no	Residential deprivation	5142	4247	-0.0217528	0.0138324	-0.0488637	0.00535822	0.115812	-0.00500932	0.0177403	-0.0397796	0.029761	0.77766	0.960639
ph_y_saiq__horse_003	Sports and Activities Involvement Questionnaire—Reading & Music	Youth	Horseback riding, Polo: About how many minutes per session? [Youth]	continuous	no	Residential deprivation	5142	4247	-0.0108288	0.012857	-0.036028	0.0143705	0.39965	-0.00810995	0.0143992	-0.0363318	0.0201119	0.573283	0.908079
ph_y_saiq__ihock_001	Sports and Activities Involvement Questionnaire—Reading & Music	Youth	Ice Hockey: Since we last saw you, About how many months did you participate in this activity? [Youth]	continuous	no	Residential deprivation	5142	4247	0.00695584	0.0132669	-0.0190469	0.0329586	0.600071	0.0126861	0.0187621	-0.024087	0.0494593	0.498941	0.888198
ph_y_saiq__ihock_002	Sports and Activities Involvement Questionnaire—Reading & Music	Youth	Ice Hockey: About how many days per week? [Youth]	continuous	no	Residential deprivation	5141	4246	-0.00599624	0.0129115	-0.0313024	0.0193099	0.642354	-0.0022882	0.0146197	-0.0309424	0.026366	0.875628	0.980009
ph_y_saiq__ihock_003	Sports and Activities Involvement Questionnaire—Reading & Music	Youth	Ice Hockey: About how many minutes per session? [Youth]	continuous	no	Residential deprivation	5142	4247	-0.00262316	0.0132612	-0.0286147	0.0233684	0.843196	-0.00028253	0.0152373	-0.0301471	0.0295821	0.985207	0.997846
ph_y_saiq__iskate_001	Sports and Activities Involvement Questionnaire—Reading & Music	Youth	Ice or Inline Skating: Since we last saw you, About how many months did you participate in this activity? [Youth]	continuous	no	Residential deprivation	5142	4247	-0.0130059	0.0118554	-0.0362421	0.0102302	0.27262	0.00846802	0.0186133	-0.0280133	0.0449494	0.649149	0.928176
ph_y_saiq__iskate_002	Sports and Activities Involvement Questionnaire—Reading & Music	Youth	Ice or Inline Skating: About how many days per week? [Youth]	continuous	no	Residential deprivation	5142	4247	-0.0215907	0.0112499	-0.0436401	0.00045862	0.0549594	0.0160598	0.017497	-0.0182337	0.0503533	0.358693	0.838701
ph_y_saiq__iskate_003	Sports and Activities Involvement Questionnaire—Reading & Music	Youth	Ice or Inline Skating: About how many minutes per session? [Youth]	continuous	no	Residential deprivation	5142	4247	-0.0148675	0.00985627	-0.0341855	0.0044504	0.131444	0.0171968	0.0147814	-0.0117742	0.0461679	0.244664	0.79466
ph_y_saiq__lax_001	Sports and Activities Involvement Questionnaire—Reading & Music	Youth	Lacrosse: Since we last saw you, About how many months did you participate in this activity? [Youth]	continuous	no	Residential deprivation	5141	4246	-0.0421411	0.0137916	-0.0691722	-0.01511	0.00224644	-0.019719	0.0246812	-0.0680932	0.0286553	0.424321	0.857682
ph_y_saiq__lax_002	Sports and Activities Involvement Questionnaire—Reading & Music	Youth	Lacrosse: About how many days per week? [Youth]	continuous	no	Residential deprivation	5141	4246	-0.0451819	0.0146005	-0.0737983	-0.0165656	0.00197108	-0.0190271	0.0217723	-0.0617	0.0236457	0.382164	0.849134
ph_y_saiq__lax_003	Sports and Activities Involvement Questionnaire—Reading & Music	Youth	Lacrosse: About how many minutes per session? [Youth]	continuous	no	Residential deprivation	5141	4246	-0.0430504	0.0144625	-0.0713964	-0.0147044	0.00291375	-0.0124588	0.0204693	-0.0525779	0.0276603	0.542751	0.900087
ph_y_saiq__lift_001	Sports and Activities Involvement Questionnaire—Reading & Music	Youth	Weight lifting or power lifting: Since we last saw you, About how many months did you participate in this activity? [Youth]	continuous	no	Residential deprivation	5141	4246	0.00447961	0.00975802	-0.0146458	0.023605	0.646184	0.00744615	0.0154918	-0.0229171	0.0378094	0.630764	0.920497
ph_y_saiq__lift_002	Sports and Activities Involvement Questionnaire—Reading & Music	Youth	Weight lifting or power lifting: About how many days per week? [Youth]	continuous	no	Residential deprivation	5141	4246	0.00878763	0.00966917	-0.0101636	0.0277389	0.36344	0.00633407	0.0146696	-0.0224179	0.035086	0.6659	0.933308
ph_y_saiq__lift_003	Sports and Activities Involvement Questionnaire—Reading & Music	Youth	Weight lifting or power lifting: About how many minutes per session? [Youth]	continuous	no	Residential deprivation	5140	4245	0.0128903	0.00980478	-0.00632673	0.0321073	0.188613	0.0101437	0.0144262	-0.0181312	0.0384186	0.481966	0.879851
ph_y_saiq__martarts_001	Sports and Activities Involvement Questionnaire—Reading & Music	Youth	Martial Arts: Since we last saw you, About how many months did you participate in this activity? [Youth]	continuous	no	Residential deprivation	5140	4245	0.0109382	0.0132591	-0.0150491	0.0369256	0.409393	-0.0177569	0.0174282	-0.0519155	0.0164017	0.308268	0.810714
ph_y_saiq__martarts_002	Sports and Activities Involvement Questionnaire—Reading & Music	Youth	Martial Arts: About how many days per week? [Youth]	continuous	no	Residential deprivation	5141	4246	0.0157901	0.0128969	-0.00948735	0.0410676	0.220826	-0.0109301	0.0172512	-0.0447419	0.0228817	0.526353	0.897352
ph_y_saiq__martarts_003	Sports and Activities Involvement Questionnaire—Reading & Music	Youth	Martial Arts: About how many minutes per session? [Youth]	continuous	no	Residential deprivation	5141	4246	0.0109473	0.0118965	-0.0123694	0.0342639	0.357463	-0.00176116	0.0153987	-0.0319421	0.0284198	0.908944	0.984285
ph_y_saiq__mma_001	Sports and Activities Involvement Questionnaire—Reading & Music	Youth	Wresting, Mixed Martial Arts or Wrestling: Since we last saw you, About how many months did you participate in this activity?	continuous	no	Residential deprivation	5140	4245	0.0137962	0.0134513	-0.012568	0.0401603	0.305063	0.0235891	0.0177205	-0.0111424	0.0583206	0.18313	0.759877
ph_y_saiq__mma_002	Sports and Activities Involvement Questionnaire—Reading & Music	Youth	Wresting, Mixed Martial Arts or Wrestling: About how many days per week?	continuous	no	Residential deprivation	5141	4246	0.0249686	0.0126126	0.000248492	0.0496888	0.0477411	0.0331003	0.0165676	0.000628391	0.0655722	0.0457283	0.665741
ph_y_saiq__mma_003	Sports and Activities Involvement Questionnaire—Reading & Music	Youth	Wresting, Mixed Martial Arts or Wrestling: About how many minutes per session?	continuous	no	Residential deprivation	5141	4246	0.0237649	0.0124357	-0.000608686	0.0481384	0.0560023	0.0306377	0.0165894	-0.0018768	0.0631523	0.0647716	0.704932
ph_y_saiq__musicinstr_001	Sports and Activities Involvement Questionnaire—Reading & Music	Youth	Musical instrument or singing (e.g. Choir, Guitar, Piano, Drums, Violin, Flute, Band, Rock Band, Orchestra): Since we last saw you, About how many months did you participate in this activity? (Answer the total time across all of the instruments you checked above including playing/singing on your own and as part of a group) [Youth]	continuous	no	Residential deprivation	5133	4241	-0.0257505	0.0134575	-0.0521267	0.000625765	0.0556886	-0.0228345	0.0203851	-0.0627885	0.0171195	0.262646	0.806759
ph_y_saiq__musicinstr_002	Sports and Activities Involvement Questionnaire—Reading & Music	Youth	Musical instrument or singing (e.g. Choir, Guitar, Piano, Drums, Violin, Flute, Band, Rock Band, Orchestra): About how many days per week? (Answer the total time across all of the instruments you checked above) [Youth]	continuous	no	Residential deprivation	5140	4246	-0.0260851	0.0134673	-0.0524806	0.000310337	0.0527551	-0.00839008	0.0207876	-0.049133	0.0323529	0.6865	0.938528
ph_y_saiq__musicinstr_003	Sports and Activities Involvement Questionnaire—Reading & Music	Youth	Musical instrument or singing (e.g. Choir, Guitar, Piano, Drums, Violin, Flute, Band, Rock Band, Orchestra): About how many minutes per session? (Answer the total time across all of the instruments you checked above) [Youth]	continuous	no	Residential deprivation	5138	4243	-0.0195853	0.0130877	-0.0452368	0.00606616	0.134533	-0.00312129	0.0205848	-0.0434667	0.0372241	0.879478	0.980009
ph_y_saiq__musicinstr_004	Sports and Activities Involvement Questionnaire—Reading & Music	Youth	Musical instrument or singing (e.g. Choir, Guitar, Piano, Drums, Violin, Flute, Band, Rock Band, Orchestra) Was any of this activity part of an organized team, group, band, orchestra, chorus, or program at school? [Youth]	binary	no	Residential deprivation	5142	4247	-0.0385153	0.0132174	-0.0644209	-0.0126096	0.00356857	-0.00577418	0.0202197	-0.0454041	0.0338558	0.775206	0.960198
ph_y_saiq__musicinstr_005	Sports and Activities Involvement Questionnaire—Reading & Music	Youth	Musical instrument or singing (e.g. Choir, Guitar, Piano, Drums, Violin, Flute, Band, Rock Band, Orchestra) Was any of this activity part of an organized team, group, band, orchestra, chorus, or program outside of school? [Youth]	binary	no	Residential deprivation	5142	4247	-0.0344109	0.012295	-0.0585087	-0.010313	0.00512993	-0.0324718	0.0203085	-0.0722758	0.00733216	0.109837	0.722591
ph_y_saiq__musicinstr_006	Sports and Activities Involvement Questionnaire—Reading & Music	Youth	Musical instrument or singing (e.g. Choir, Guitar, Piano, Drums, Violin, Flute, Band, Rock Band, Orchestra) Did you receive individual private instruction? [Youth]	binary	no	Residential deprivation	5142	4247	-0.0390063	0.0130938	-0.0646697	-0.013343	0.00289191	-0.0443412	0.0207478	-0.0850061	-0.00367638	0.0325852	0.645691
ph_y_saiq__musicinstr_007___1	Sports and Activities Involvement Questionnaire—Reading & Music	Youth	Which instruments do you play? [Multi-select]: Guitar, Bass Guitar, Jarana, Vihuela, Guitarrón, Ukelele [Youth]	binary	no	Residential deprivation	5142	4247	0.0430569	0.0123144	0.0189213	0.0671926	0.000471431	-0.0325692	0.0210697	-0.0738651	0.0087266	0.122156	0.727842
ph_y_saiq__musicinstr_007___10	Sports and Activities Involvement Questionnaire—Reading & Music	Youth	Which instruments do you play? [Multi-select]: Trumpet, Trombone, Horns [Youth]	binary	no	Residential deprivation	5142	4247	-0.0225912	0.0133353	-0.0487279	0.00354551	0.0902481	0.0299644	0.0181921	-0.00569138	0.0656202	0.0995346	0.718542
ph_y_saiq__musicinstr_007___11	Sports and Activities Involvement Questionnaire—Reading & Music	Youth	Which instruments do you play? [Multi-select]: Vocal, Singing [Youth]	binary	no	Residential deprivation	5142	4247	0.00856573	0.0133689	-0.0176367	0.0347682	0.521703	-0.0531032	0.0220592	-0.0963385	-0.009868	0.0160707	0.552773
ph_y_saiq__musicinstr_007___12	Sports and Activities Involvement Questionnaire—Reading & Music	Youth	Which instruments do you play? [Multi-select]: Accordion, Electric Keyboard, Organ [Youth]	binary	no	Residential deprivation	5142	4247	0.0186397	0.0121948	-0.00526165	0.042541	0.126389	0.0109844	0.0139576	-0.016372	0.0383408	0.431292	0.859065
ph_y_saiq__musicinstr_007___13	Sports and Activities Involvement Questionnaire—Reading & Music	Youth	Which instruments do you play? [Multi-select]: DJ, Electronic Dance Music [Youth]	binary	no	Residential deprivation	5142	4247	0.00903394	0.0133361	-0.0171044	0.0351722	0.49815	-0.0135324	0.0156705	-0.0442461	0.0171813	0.38783	0.849344
ph_y_saiq__musicinstr_007___14	Sports and Activities Involvement Questionnaire—Reading & Music	Youth	Which instruments do you play? [Multi-select]: Other [Youth]	binary	no	Residential deprivation	5142	4247	-0.0188993	0.011992	-0.0424032	0.00460455	0.115027	0.0114381	0.0177938	-0.0234371	0.0463133	0.520345	0.894263
ph_y_saiq__musicinstr_007___2	Sports and Activities Involvement Questionnaire—Reading & Music	Youth	Which instruments do you play? [Multi-select]: Flute, Piccolo, Recorder [Youth]	binary	no	Residential deprivation	5142	4247	-0.00281547	0.0134848	-0.0292451	0.0236142	0.834613	-0.00977521	0.0141817	-0.0375709	0.0180205	0.490646	0.883518
ph_y_saiq__musicinstr_007___3	Sports and Activities Involvement Questionnaire—Reading & Music	Youth	Which instruments do you play? [Multi-select]: Clarinet, Saxophone, Oboe, Basoon [Youth]	binary	no	Residential deprivation	5142	4247	-0.0210534	0.0137336	-0.0479708	0.00586394	0.125279	0.00292376	0.0200788	-0.03643	0.0422775	0.884226	0.98085
ph_y_saiq__musicinstr_007___4	Sports and Activities Involvement Questionnaire—Reading & Music	Youth	Which instruments do you play? [Multi-select]: Violin, Viola [Youth]	binary	no	Residential deprivation	5142	4247	-0.00058516	0.0138479	-0.0277265	0.0265562	0.966294	0.00257048	0.0221441	-0.0408311	0.0459721	0.907589	0.983583
ph_y_saiq__musicinstr_007___5	Sports and Activities Involvement Questionnaire—Reading & Music	Youth	Which instruments do you play? [Multi-select]: Cello, Bass [Youth]	binary	no	Residential deprivation	5142	4247	0.0110407	0.0134744	-0.0153687	0.03745	0.412569	0.0143488	0.019308	-0.0234942	0.0521918	0.457388	0.871494
ph_y_saiq__musicinstr_007___6	Sports and Activities Involvement Questionnaire—Reading & Music	Youth	Which instruments do you play? [Multi-select]: Piano [Youth]	binary	no	Residential deprivation	5142	4247	-0.0299069	0.0132328	-0.0558427	-0.00397114	0.0238174	-0.012138	0.0204268	-0.0521738	0.0278977	0.552364	0.902741
ph_y_saiq__musicinstr_007___7	Sports and Activities Involvement Questionnaire—Reading & Music	Youth	Which instruments do you play? [Multi-select]: Harp [Youth]	binary	no	Residential deprivation	5142	4247
ph_y_saiq__musicinstr_007___8	Sports and Activities Involvement Questionnaire—Reading & Music	Youth	Which instruments do you play? [Multi-select]: Hand drums, Drum kit, Rattles, Maracas, Guiro, Janggu, Tabla, Djembe, Percussion, Conga, Timbales [Youth]	binary	no	Residential deprivation	5142	4247	-0.00792067	0.0131296	-0.0336542	0.0178129	0.54633	-0.0376893	0.0237696	-0.084277	0.00889832	0.112828	0.722591
ph_y_saiq__musicinstr_007___9	Sports and Activities Involvement Questionnaire—Reading & Music	Youth	Which instruments do you play? [Multi-select]: Marimba, Xylophone, Glockenspiel, Vibraphone, Gamelan [Youth]	binary	no	Residential deprivation	5142	4247	-0.0213067	0.012419	-0.0456474	0.00303412	0.0862259	-0.023477	0.0165137	-0.0558433	0.00888934	0.155124	0.748586
ph_y_saiq__musicinstr_008	Sports and Activities Involvement Questionnaire—Reading & Music	Youth	Musical instrument or singing (e.g. Choir, Guitar, Piano, Drums, Violin, Flute, Band, Rock Band, Orchestra): About how many hours per week do you usually practice on your own? (Answer the total time across all of the instruments you checked above) [Youth]	continuous	no	Residential deprivation	5139	4244	-0.0135678	0.0129792	-0.0390065	0.0118709	0.29586	-0.0254228	0.0201087	-0.064835	0.0139895	0.206134	0.780814
ph_y_saiq__orient_001	Sports and Activities Involvement Questionnaire—Reading & Music	Youth	Orienteering: Since we last saw you, About how many months did you participate in this activity? [Youth]	continuous	no	Residential deprivation	5142	4247	0.00631693	0.0107269	-0.0147075	0.0273413	0.555939	0.0209237	0.0176725	-0.0137137	0.0555611	0.236425	0.789988
ph_y_saiq__orient_002	Sports and Activities Involvement Questionnaire—Reading & Music	Youth	Orienteering: About how many days per week? [Youth]	continuous	no	Residential deprivation	5142	4247	-0.0123959	0.0104054	-0.0327901	0.00799831	0.233538	0.0071351	0.00905759	-0.0106174	0.0248876	0.430844	0.859065
ph_y_saiq__orient_003	Sports and Activities Involvement Questionnaire—Reading & Music	Youth	Orienteering: About how many minutes per session? [Youth]	continuous	no	Residential deprivation	5142	4247	-0.00222335	0.0111196	-0.0240173	0.0195706	0.84152	0.0044656	0.0115987	-0.0182674	0.0271986	0.70023	0.942481
ph_y_saiq__paddle_001	Sports and Activities Involvement Questionnaire—Reading & Music	Youth	Paddleboarding, water skiing, wakeboarding: Since we last saw you, About how many months did you participate in this activity? [Youth]	continuous	no	Residential deprivation	5141	4246	-0.0314708	0.0107383	-0.0525174	-0.0104242	0.00338186	0.02119	0.0138576	-0.00597051	0.0483504	0.126235	0.727842
ph_y_saiq__paddle_002	Sports and Activities Involvement Questionnaire—Reading & Music	Youth	Paddleboarding, water skiing, wakeboarding: About how many days per week? [Youth]	continuous	no	Residential deprivation	5141	4246	-0.0250415	0.011208	-0.0470087	-0.00307425	0.0254663	0.00913547	0.0158472	-0.0219244	0.0401954	0.564296	0.906889
ph_y_saiq__paddle_003	Sports and Activities Involvement Questionnaire—Reading & Music	Youth	Paddleboarding, water skiing, wakeboarding: About how many minutes per session? [Youth]	continuous	no	Residential deprivation	5141	4246	-0.021222	0.010908	-0.0426013	0.000157297	0.0517096	0.0197605	0.0146102	-0.00887492	0.0483959	0.17621	0.757496
ph_y_saiq__read_002	Sports and Activities Involvement Questionnaire—Reading & Music	Youth	About how many hours per week do you read on your own in your free time? [Youth]	continuous	no	Residential deprivation	5486	4527	-0.017986	0.0117151	-0.0409471	0.00497508	0.124712	-0.0217218	0.018054	-0.0571069	0.0136633	0.228914	0.787285
ph_y_saiq__row_001	Sports and Activities Involvement Questionnaire—Reading & Music	Youth	Rowing, canoeing, kayaking: Since we last saw you, About how many months did you participate in this activity? [Youth]	continuous	no	Residential deprivation	5141	4246	-0.0238491	0.0103941	-0.0442211	-0.00347707	0.0217625	0.0182308	0.0159792	-0.0130878	0.0495495	0.253906	0.80239
ph_y_saiq__row_002	Sports and Activities Involvement Questionnaire—Reading & Music	Youth	Rowing, canoeing, kayaking: About how many days per week? [Youth]	continuous	no	Residential deprivation	5142	4247	-0.0175794	0.0101545	-0.0374818	0.00232297	0.0834159	0.0212318	0.0159011	-0.00993384	0.0523974	0.181798	0.759398
ph_y_saiq__row_003	Sports and Activities Involvement Questionnaire—Reading & Music	Youth	Rowing, canoeing, kayaking: About how many minutes per session? [Youth]	continuous	no	Residential deprivation	5142	4247	-0.0147253	0.00952902	-0.0334018	0.00395124	0.122271	0.00965556	0.016671	-0.023019	0.0423302	0.562466	0.906624
ph_y_saiq__rugby_001	Sports and Activities Involvement Questionnaire—Reading & Music	Youth	Rugby: Since we last saw you, About how many months did you participate in this activity? [Youth]	continuous	no	Residential deprivation	5142	4247	0.0093177	0.0113786	-0.012984	0.0316194	0.412856	-0.00802142	0.0212595	-0.0496894	0.0336465	0.705944	0.945419
ph_y_saiq__rugby_002	Sports and Activities Involvement Questionnaire—Reading & Music	Youth	Rugby: About how many days per week? [Youth]	continuous	no	Residential deprivation	5142	4247	-0.00513821	0.0139634	-0.032506	0.0222296	0.712891	0.0182333	0.0281224	-0.0368857	0.0733523	0.516756	0.891896
ph_y_saiq__rugby_003	Sports and Activities Involvement Questionnaire—Reading & Music	Youth	Rugby: About how many minutes per session? [Youth]	continuous	no	Residential deprivation	5142	4247	-0.00522109	0.0142173	-0.0330866	0.0226444	0.713444	0.0196907	0.0300471	-0.0392005	0.078582	0.512257	0.891896
ph_y_saiq__run_001	Sports and Activities Involvement Questionnaire—Reading & Music	Youth	Track, Running, Cross-country: Since we last saw you, About how many months did you participate in this activity? [Youth]	continuous	no	Residential deprivation	5141	4246	-0.0658447	0.0133107	-0.0919333	-0.0397561	7.54695e-07	0.0178424	0.0205068	-0.0223503	0.058035	0.384263	0.849134
ph_y_saiq__run_002	Sports and Activities Involvement Questionnaire—Reading & Music	Youth	Track, Running, Cross-country: About how many days per week? [Youth]	continuous	no	Residential deprivation	5141	4246	-0.0715444	0.0129936	-0.0970113	-0.0460774	3.668e-08	0.0147067	0.0192053	-0.0229351	0.0523484	0.443819	0.868007
ph_y_saiq__run_003	Sports and Activities Involvement Questionnaire—Reading & Music	Youth	Track, Running, Cross-country: About how many minutes per session? [Youth]	continuous	no	Residential deprivation	5141	4246	-0.0586811	0.0126548	-0.083484	-0.0338783	3.53367e-06	0.0159646	0.0186195	-0.020529	0.0524581	0.391218	0.849597
ph_y_saiq__sail_001	Sports and Activities Involvement Questionnaire—Reading & Music	Youth	Sailing, wind-surfing: Since we last saw you, About how many months did you participate in this activity? [Youth]	continuous	no	Residential deprivation	5142	4247	-0.0173594	0.00862356	-0.0342613	-0.000457511	0.0441128	0.0261003	0.0198943	-0.0128919	0.0650925	0.189538	0.766401
ph_y_saiq__sail_002	Sports and Activities Involvement Questionnaire—Reading & Music	Youth	Sailing, wind-surfing: About how many days per week? [Youth]	continuous	no	Residential deprivation	5142	4247	-0.0168232	0.00972558	-0.035885	0.00223861	0.0836684	0.033661	0.0189606	-0.00350108	0.0708232	0.0758461	0.704932
ph_y_saiq__sail_003	Sports and Activities Involvement Questionnaire—Reading & Music	Youth	Sailing, wind-surfing: About how many minutes per session? [Youth]	continuous	no	Residential deprivation	5142	4247	-0.0204687	0.00993538	-0.0399417	-0.000995755	0.0393807	0.0433735	0.0207736	0.00265796	0.084089	0.0368057	0.655699
ph_y_saiq__skatebd_001	Sports and Activities Involvement Questionnaire—Reading & Music	Youth	Skateboarding, Roller Skating: Since we last saw you, About how many months did you participate in this activity? [Youth]	continuous	no	Residential deprivation	5141	4246	0.0439621	0.0126885	0.0190931	0.0688311	0.000530781	-0.00723253	0.0170986	-0.0407451	0.02628	0.672302	0.935571
ph_y_saiq__skatebd_002	Sports and Activities Involvement Questionnaire—Reading & Music	Youth	Skateboarding, Roller Skating: About how many days per week? [Youth]	continuous	no	Residential deprivation	5140	4246	0.0393728	0.0128105	0.0142646	0.064481	0.00211585	-0.00563948	0.0172294	-0.0394085	0.0281295	0.743428	0.953525
ph_y_saiq__skatebd_003	Sports and Activities Involvement Questionnaire—Reading & Music	Youth	Skateboarding, Roller Skating: About how many minutes per session? [Youth]	continuous	no	Residential deprivation	5139	4245	0.0405166	0.0131815	0.0146813	0.0663518	0.00211391	0.000259688	0.0169838	-0.0330279	0.0335473	0.987801	0.998433
ph_y_saiq__ski_001	Sports and Activities Involvement Questionnaire—Reading & Music	Youth	Skiing, snowboarding: Since we last saw you, About how many months did you participate in this activity? [Youth]	continuous	no	Residential deprivation	5141	4246	-0.0400922	0.0125652	-0.0647195	-0.0154649	0.00141909	0.0135277	0.0175438	-0.0208575	0.047913	0.440658	0.867118
ph_y_saiq__ski_002	Sports and Activities Involvement Questionnaire—Reading & Music	Youth	Skiing, snowboarding: About how many days per week? [Youth]	continuous	no	Residential deprivation	5141	4246	-0.0399429	0.0127525	-0.0649374	-0.0149484	0.00173527	0.0211988	0.0190395	-0.0161179	0.0585155	0.265531	0.808323
ph_y_saiq__ski_003	Sports and Activities Involvement Questionnaire—Reading & Music	Youth	Skiing, snowboarding: About how many minutes per session? [Youth]	continuous	no	Residential deprivation	5140	4245	-0.0420649	0.0121788	-0.0659349	-0.018195	0.000552432	0.0248647	0.0189981	-0.0123709	0.0621004	0.190602	0.766935
ph_y_saiq__soccer_001	Sports and Activities Involvement Questionnaire—Reading & Music	Youth	Soccer: Since we last saw you, About how many months did you participate in this activity? [Youth]	continuous	no	Residential deprivation	5141	4246	-0.0271174	0.0139059	-0.0543725	0.000137731	0.051169	-0.010774	0.0210536	-0.0520382	0.0304903	0.608833	0.91788
ph_y_saiq__soccer_002	Sports and Activities Involvement Questionnaire—Reading & Music	Youth	Soccer: About how many days per week? [Youth]	continuous	no	Residential deprivation	5141	4246	-0.0274536	0.0138656	-0.0546296	-0.000277528	0.0477058	-0.00418212	0.0203047	-0.0439785	0.0356143	0.836816	0.968703
ph_y_saiq__soccer_003	Sports and Activities Involvement Questionnaire—Reading & Music	Youth	Soccer: About how many minutes per session? [Youth]	continuous	no	Residential deprivation	5142	4247	-0.0261636	0.0140415	-0.0536844	0.00135719	0.062419	-0.00219314	0.0199864	-0.0413657	0.0369794	0.912622	0.984343
ph_y_saiq__surf_001	Sports and Activities Involvement Questionnaire—Reading & Music	Youth	Surfing: Since we last saw you, About how many months did you participate in this activity? [Youth]	continuous	no	Residential deprivation	5141	4246	-0.0158158	0.0139412	-0.0431401	0.0115085	0.256601	0.028802	0.0308374	-0.0316381	0.0892422	0.350306	0.83433
ph_y_saiq__surf_002	Sports and Activities Involvement Questionnaire—Reading & Music	Youth	Surfing: About how many days per week? [Youth]	continuous	no	Residential deprivation	5141	4246	-0.0253473	0.0122821	-0.0494198	-0.00127483	0.0390405	0.00463074	0.0216796	-0.0378604	0.0471219	0.83086	0.968465
ph_y_saiq__surf_003	Sports and Activities Involvement Questionnaire—Reading & Music	Youth	Surfing: About how many minutes per session? [Youth]	continuous	no	Residential deprivation	5141	4246	-0.0229442	0.0117847	-0.0460419	0.000153478	0.0515419	0.0184139	0.0241601	-0.0289389	0.0657668	0.445962	0.868454
ph_y_saiq__swim_001	Sports and Activities Involvement Questionnaire—Reading & Music	Youth	Swimming, water polo: Since we last saw you, About how many months did you participate in this activity? [Youth]	continuous	no	Residential deprivation	5142	4247	-0.017955	0.012797	-0.0430367	0.00712671	0.160599	0.0145671	0.0215595	-0.0276888	0.056823	0.499252	0.888198
ph_y_saiq__swim_002	Sports and Activities Involvement Questionnaire—Reading & Music	Youth	Swimming, water polo: About how many days per week? [Youth]	continuous	no	Residential deprivation	5141	4246	-0.0219327	0.0124329	-0.0463008	0.00243534	0.0777176	0.024593	0.0204845	-0.015556	0.0647419	0.229921	0.78783
ph_y_saiq__swim_003	Sports and Activities Involvement Questionnaire—Reading & Music	Youth	Swimming, water polo: About how many minutes per session? [Youth]	continuous	no	Residential deprivation	5142	4247	-0.00776498	0.0121802	-0.0316377	0.0161077	0.523792	0.0330467	0.0194913	-0.00515553	0.071249	0.0899882	0.717469
ph_y_saiq__tblten_001	Sports and Activities Involvement Questionnaire—Reading & Music	Youth	Table tennis, Shuffleboard: Since we last saw you, About how many months did you participate in this activity? [Youth]	continuous	no	Residential deprivation	5140	4246	-0.0384788	0.0111366	-0.0603061	-0.0166514	0.000549972	0.00242749	0.018151	-0.0331479	0.0380029	0.893609	0.982702
ph_y_saiq__tblten_002	Sports and Activities Involvement Questionnaire—Reading & Music	Youth	Table tennis, Shuffleboard: About how many days per week? [Youth]	continuous	no	Residential deprivation	5141	4246	-0.0454546	0.0108617	-0.0667431	-0.0241661	2.85332e-05	-0.000461649	0.0180978	-0.0359328	0.0350095	0.979649	0.996188
ph_y_saiq__tblten_003	Sports and Activities Involvement Questionnaire—Reading & Music	Youth	Table tennis, Shuffleboard: About how many minutes per session? [Youth]	continuous	no	Residential deprivation	5141	4246	-0.0450989	0.0106891	-0.0660492	-0.0241487	2.45217e-05	-0.0127927	0.0172503	-0.0466026	0.0210172	0.458333	0.871494
ph_y_saiq__tennis_001	Sports and Activities Involvement Questionnaire—Reading & Music	Youth	Tennis, Squash, Racquetball: Since we last saw you, About how many months did you participate in this activity? [Youth]	continuous	no	Residential deprivation	5141	4246	-0.0675923	0.0143309	-0.0956803	-0.0395043	2.39876e-06	0.0374577	0.026791	-0.0150517	0.0899671	0.162069	0.75401
ph_y_saiq__tennis_002	Sports and Activities Involvement Questionnaire—Reading & Music	Youth	Tennis, Squash, Racquetball: About how many days per week? [Youth]	continuous	no	Residential deprivation	5141	4246	-0.0750265	0.0138733	-0.102218	-0.0478353	6.37456e-08	0.0305795	0.0251691	-0.0187509	0.07991	0.22438	0.786949
ph_y_saiq__tennis_003	Sports and Activities Involvement Questionnaire—Reading & Music	Youth	Tennis, Squash, Racquetball: About how many minutes per session? [Youth]	continuous	no	Residential deprivation	5141	4246	-0.0755031	0.0137358	-0.102425	-0.0485814	3.86731e-08	0.0203874	0.0244596	-0.0275526	0.0683273	0.404557	0.849597
ph_y_saiq__volleyb_001	Sports and Activities Involvement Questionnaire—Reading & Music	Youth	Volleyball: Since we last saw you, About how many months did you participate in this activity? [Youth]	continuous	no	Residential deprivation	5140	4245	-0.00347112	0.0133858	-0.0297069	0.0227646	0.795394	-0.0377986	0.0195761	-0.0761671	0.000569889	0.0535013	0.69124
ph_y_saiq__volleyb_002	Sports and Activities Involvement Questionnaire—Reading & Music	Youth	Volleyball: About how many days per week? [Youth]	continuous	no	Residential deprivation	5141	4246	-0.00819895	0.013806	-0.0352581	0.0188602	0.552598	-0.0314236	0.0188069	-0.0682844	0.00543723	0.0947502	0.717469
ph_y_saiq__volleyb_003	Sports and Activities Involvement Questionnaire—Reading & Music	Youth	Volleyball: About how many minutes per session? [Youth]	continuous	no	Residential deprivation	5141	4246	-0.00843278	0.0138683	-0.0356141	0.0187486	0.543146	-0.0352729	0.0200356	-0.074542	0.00399611	0.0783208	0.704932
ph_y_saiq__yoga_001	Sports and Activities Involvement Questionnaire—Reading & Music	Youth	Yoga, Tai Chi: Since we last saw you, About how many months did you participate in this activity? [Youth]	continuous	no	Residential deprivation	5141	4246	-0.00200861	0.0100827	-0.0217703	0.0177531	0.842096	0.0144754	0.0153653	-0.0156401	0.0445908	0.346152	0.830884
ph_y_saiq__yoga_002	Sports and Activities Involvement Questionnaire—Reading & Music	Youth	Yoga, Tai Chi: About how many days per week? [Youth]	continuous	no	Residential deprivation	5141	4246	0.0127221	0.0101791	-0.0072285	0.0326727	0.211362	0.0123352	0.0134221	-0.0139716	0.038642	0.358084	0.838102
ph_y_saiq__yoga_003	Sports and Activities Involvement Questionnaire—Reading & Music	Youth	Yoga, Tai Chi: About how many minutes per session? [Youth]	continuous	no	Residential deprivation	5141	4246	0.00168822	0.0101124	-0.0181317	0.0215081	0.867413	0.0273611	0.0155883	-0.00319132	0.0579135	0.0792185	0.704932
ph_y_saiq__activs__agricult_001	Sports and Activities Involvement Questionnaire—Reading & Music	Youth	Since we last saw you, please indicate whether you have participated in any of the following sports or activities regularly (e.g. a season in sports, or multiple lessons on your own or as part of a group etc) [Multi-select]: Agricultural groups such as 4H or Future Farmers of America (FFA), or gardening [Youth]	binary	no	Residential deprivation	5142	4247	0.00531893	0.0119602	-0.0181225	0.0287604	0.656521	-0.0184629	0.0161035	-0.0500252	0.0130994	0.251582	0.799072
ph_y_saiq__activs__art_001	Sports and Activities Involvement Questionnaire—Reading & Music	Youth	Since we last saw you, please indicate whether you have participated in any of the following sports or activities regularly (e.g. a season in sports, or multiple lessons on your own or as part of a group etc) [Multi-select]: Drawing, painting, graphic art, photography, pottery, sculpting [Youth]	binary	no	Residential deprivation	5142	4247	0.0410911	0.0114902	0.0185708	0.0636115	0.000348633	-0.0111223	0.0173064	-0.0450423	0.0227977	0.52044	0.894263
ph_y_saiq__activs__autocad_001	Sports and Activities Involvement Questionnaire—Reading & Music	Youth	Since we last saw you, please indicate whether you have participated in any of the following sports or activities regularly (e.g. a season in sports, or multiple lessons on your own or as part of a group etc) [Multi-select]: Computer design or AutoCAD [Youth]	binary	no	Residential deprivation	5142	4247	-0.00141094	0.00955588	-0.0201401	0.0173182	0.882618	0.000193017	0.0157709	-0.0307174	0.0311034	0.990235	0.998514
ph_y_saiq__activs__baseb_001	Sports and Activities Involvement Questionnaire—Reading & Music	Youth	Since we last saw you, please indicate whether you have participated in any of the following sports or activities regularly (e.g. a season in sports, or multiple lessons on your own or as part of a group etc) [Multi-select]: Baseball, softball [Youth]	binary	no	Residential deprivation	5142	4247	-0.0248412	0.013463	-0.0512281	0.00154567	0.065015	-0.00690933	0.0213	-0.0486566	0.034838	0.745649	0.953525
ph_y_saiq__activs__basketb_001	Sports and Activities Involvement Questionnaire—Reading & Music	Youth	Since we last saw you, please indicate whether you have participated in any of the following sports or activities regularly (e.g. a season in sports, or multiple lessons on your own or as part of a group etc) [Multi-select]: Basketball [Youth]	binary	no	Residential deprivation	5142	4247	-0.0177553	0.0127587	-0.042762	0.00725138	0.164038	-0.0167209	0.0187041	-0.0533803	0.0199385	0.371338	0.846689
ph_y_saiq__activs__bowl_001	Sports and Activities Involvement Questionnaire—Reading & Music	Youth	Since we last saw you, please indicate whether you have participated in any of the following sports or activities regularly (e.g. a season in sports, or multiple lessons on your own or as part of a group etc) [Multi-select]: Bowling [Youth]	binary	no	Residential deprivation	5142	4247	0.00309174	0.0108707	-0.0182144	0.0243979	0.776095	-0.0055228	0.0141791	-0.0333133	0.0222677	0.696904	0.942237
ph_y_saiq__activs__box_001	Sports and Activities Involvement Questionnaire—Reading & Music	Youth	Since we last saw you, please indicate whether you have participated in any of the following sports or activities regularly (e.g. a season in sports, or multiple lessons on your own or as part of a group etc) [Multi-select]: Boxing [Youth]	binary	no	Residential deprivation	5142	4247	0.0297204	0.0108159	0.00852174	0.0509191	0.00599862	0.0108572	0.0152888	-0.0191082	0.0408226	0.477616	0.877565
ph_y_saiq__activs__cheer_001	Sports and Activities Involvement Questionnaire—Reading & Music	Youth	Since we last saw you, please indicate whether you have participated in any of the following sports or activities regularly (e.g. a season in sports, or multiple lessons on your own or as part of a group etc) [Multi-select]: Cheerleading [Youth]	binary	no	Residential deprivation	5142	4247	0.000732818	0.0147222	-0.0281223	0.0295879	0.960301	0.0222562	0.0218317	-0.020533	0.0650455	0.30799	0.810714
ph_y_saiq__activs__climb_001	Sports and Activities Involvement Questionnaire—Reading & Music	Youth	Since we last saw you, please indicate whether you have participated in any of the following sports or activities regularly (e.g. a season in sports, or multiple lessons on your own or as part of a group etc) [Multi-select]: Climbing [Youth]	binary	no	Residential deprivation	5142	4247	-0.0141494	0.0126722	-0.0389865	0.0106877	0.264179	0.0248366	0.021609	-0.0175163	0.0671895	0.250407	0.799072
ph_y_saiq__activs__collect_001	Sports and Activities Involvement Questionnaire—Reading & Music	Youth	Since we last saw you, please indicate whether you have participated in any of the following sports or activities regularly (e.g. a season in sports, or multiple lessons on your own or as part of a group etc) [Multi-select]: Hobbies like collecting stamps or coins [Youth]	binary	no	Residential deprivation	5142	4247	0.0269016	0.011234	0.00488342	0.0489198	0.0166356	-6.08466e-05	0.0184571	-0.0362362	0.0361145	0.99737	0.999862
ph_y_saiq__activs__craft_001	Sports and Activities Involvement Questionnaire—Reading & Music	Youth	Since we last saw you, please indicate whether you have participated in any of the following sports or activities regularly (e.g. a season in sports, or multiple lessons on your own or as part of a group etc) [Multi-select]: Crafts like knitting, building model cars or airplanes [Youth]	binary	no	Residential deprivation	5142	4247	0.0152882	0.0107076	-0.00569825	0.0362746	0.153351	-0.0329329	0.0166086	-0.0654851	-0.000380552	0.0473812	0.665741
ph_y_saiq__activs__curl_001	Sports and Activities Involvement Questionnaire—Reading & Music	Youth	Since we last saw you, please indicate whether you have participated in any of the following sports or activities regularly (e.g. a season in sports, or multiple lessons on your own or as part of a group etc) [Multi-select]: Curling [Youth]	binary	no	Residential deprivation	5142	4247	0.00527367	0.00880653	-0.0119868	0.0225341	0.549282	0.010927	0.0135372	-0.0156055	0.0374595	0.419561	0.855283
ph_y_saiq__activs__cycle_001	Sports and Activities Involvement Questionnaire—Reading & Music	Youth	Since we last saw you, please indicate whether you have participated in any of the following sports or activities regularly (e.g. a season in sports, or multiple lessons on your own or as part of a group etc) [Multi-select]: Cycling [Youth]	binary	no	Residential deprivation	5142	4247	-0.0159799	0.0120196	-0.0395379	0.00757812	0.183688	-0.0240501	0.0177046	-0.0587505	0.0106502	0.174333	0.755733
ph_y_saiq__activs__debate_001	Sports and Activities Involvement Questionnaire—Reading & Music	Youth	Since we last saw you, please indicate whether you have participated in any of the following sports or activities regularly (e.g. a season in sports, or multiple lessons on your own or as part of a group etc) [Multi-select]: Debate [Youth]	binary	no	Residential deprivation	5142	4247	-0.00480233	0.0127947	-0.0298794	0.0202747	0.707409	0.0149902	0.0227756	-0.0296492	0.0596295	0.51043	0.891896
ph_y_saiq__activs__drama_001	Sports and Activities Involvement Questionnaire—Reading & Music	Youth	Since we last saw you, please indicate whether you have participated in any of the following sports or activities regularly (e.g. a season in sports, or multiple lessons on your own or as part of a group etc) [Multi-select]: Drama, theater, acting, film [Youth]	binary	no	Residential deprivation	5142	4247	-0.016469	0.0128939	-0.0417405	0.00880252	0.201506	-0.0348251	0.0211305	-0.0762402	0.00659	0.0993336	0.718542
ph_y_saiq__activs__esport_001	Sports and Activities Involvement Questionnaire—Reading & Music	Youth	Since we last saw you, please indicate whether you have participated in any of the following sports or activities regularly (e.g. a season in sports, or multiple lessons on your own or as part of a group etc) [Multi-select]: E-sports, online gaming [Youth]	binary	no	Residential deprivation	5142	4247	0.0197076	0.0110188	-0.00188884	0.0413041	0.0736882	0.01902	0.0166293	-0.0135728	0.0516128	0.252721	0.801386
ph_y_saiq__activs__fence_001	Sports and Activities Involvement Questionnaire—Reading & Music	Youth	Since we last saw you, please indicate whether you have participated in any of the following sports or activities regularly (e.g. a season in sports, or multiple lessons on your own or as part of a group etc) [Multi-select]: Fencing [Youth]	binary	no	Residential deprivation	5142	4247	-0.00901813	0.00878379	-0.026234	0.00819778	0.304572	-0.0233943	0.0163652	-0.0554695	0.0086809	0.152856	0.7483
ph_y_saiq__activs__fhock_001	Sports and Activities Involvement Questionnaire—Reading & Music	Youth	Since we last saw you, please indicate whether you have participated in any of the following sports or activities regularly (e.g. a season in sports, or multiple lessons on your own or as part of a group etc) [Multi-select]: Field hockey [Youth]	binary	no	Residential deprivation	5142	4247	-0.0103911	0.0149884	-0.0397678	0.0189856	0.488136	0.0192445	0.0245116	-0.0287974	0.0672864	0.432385	0.860357
ph_y_saiq__activs__field_001	Sports and Activities Involvement Questionnaire—Reading & Music	Youth	Since we last saw you, please indicate whether you have participated in any of the following sports or activities regularly (e.g. a season in sports, or multiple lessons on your own or as part of a group etc) [Multi-select]: Field events (e.g. shot put, discus, high jump, javelin etc) [Youth]	binary	no	Residential deprivation	5142	4247	-0.0155208	0.0108894	-0.0368637	0.0058221	0.154068	-0.000919428	0.0172071	-0.0346448	0.0328059	0.957387	0.992671
ph_y_saiq__activs__fishing_001	Sports and Activities Involvement Questionnaire—Reading & Music	Youth	Since we last saw you, please indicate whether you have participated in any of the following sports or activities regularly (e.g. a season in sports, or multiple lessons on your own or as part of a group etc) [Multi-select]: Fishing, hunting, rifle club, archery [Youth]	binary	no	Residential deprivation	5142	4247	-0.00614446	0.0114386	-0.0285637	0.0162748	0.59115	6.80786e-05	0.0168967	-0.0330489	0.0331851	0.996785	0.999862
ph_y_saiq__activs__footb_001	Sports and Activities Involvement Questionnaire—Reading & Music	Youth	Since we last saw you, please indicate whether you have participated in any of the following sports or activities regularly (e.g. a season in sports, or multiple lessons on your own or as part of a group etc) [Multi-select]: Football [Youth]	binary	no	Residential deprivation	5142	4247	-4.85092e-05	0.0126769	-0.0248948	0.0247978	0.996947	0.00727051	0.0202588	-0.032436	0.046977	0.719684	0.949391
ph_y_saiq__activs__frisbee_001	Sports and Activities Involvement Questionnaire—Reading & Music	Youth	Since we last saw you, please indicate whether you have participated in any of the following sports or activities regularly (e.g. a season in sports, or multiple lessons on your own or as part of a group etc) [Multi-select]: Ultimate frisbee [Youth]	binary	no	Residential deprivation	5142	4247	-0.0467311	0.0128509	-0.0719184	-0.0215437	0.000276485	-0.00487852	0.0127766	-0.0299201	0.0201631	0.702585	0.943798
ph_y_saiq__activs__games_001	Sports and Activities Involvement Questionnaire—Reading & Music	Youth	Since we last saw you, please indicate whether you have participated in any of the following sports or activities regularly (e.g. a season in sports, or multiple lessons on your own or as part of a group etc) [Multi-select]: Competitive games like chess, cards, or darts [Youth]	binary	no	Residential deprivation	5142	4247	-0.0224447	0.0105971	-0.0432145	-0.0016748	0.0341744	0.0146199	0.0167716	-0.0182519	0.0474916	0.383371	0.849134
ph_y_saiq__activs__golf_001	Sports and Activities Involvement Questionnaire—Reading & Music	Youth	Since we last saw you, please indicate whether you have participated in any of the following sports or activities regularly (e.g. a season in sports, or multiple lessons on your own or as part of a group etc) [Multi-select]: Golf [Youth]	binary	no	Residential deprivation	5142	4247	-0.00696447	0.0116166	-0.0297325	0.0158036	0.54882	-0.0151686	0.0168589	-0.0482113	0.0178742	0.36826	0.844845
ph_y_saiq__activs__groups_001	Sports and Activities Involvement Questionnaire—Reading & Music	Youth	Since we last saw you, please indicate whether you have participated in any of the following sports or activities regularly (e.g. a season in sports, or multiple lessons on your own or as part of a group etc) [Multi-select]: Club, special interest group, affinity group, scouts [Youth]	binary	no	Residential deprivation	5142	4247	-0.0120334	0.0108733	-0.0333446	0.00927776	0.268424	0.00943564	0.0176107	-0.0250806	0.0439519	0.592103	0.915559
ph_y_saiq__activs__gymnast_001	Sports and Activities Involvement Questionnaire—Reading & Music	Youth	Since we last saw you, please indicate whether you have participated in any of the following sports or activities regularly (e.g. a season in sports, or multiple lessons on your own or as part of a group etc) [Multi-select]: Gymnastics [Youth]	binary	no	Residential deprivation	5142	4247	-3.01185e-05	0.0131486	-0.0258009	0.0257407	0.998172	0.0145965	0.019689	-0.0239933	0.0531863	0.45848	0.871494
ph_y_saiq__activs__hike_001	Sports and Activities Involvement Questionnaire—Reading & Music	Youth	Since we last saw you, please indicate whether you have participated in any of the following sports or activities regularly (e.g. a season in sports, or multiple lessons on your own or as part of a group etc) [Multi-select]: Hiking [Youth]	binary	no	Residential deprivation	5142	4247	-0.0198226	0.009546	-0.0385324	-0.00111281	0.0378443	0.0219092	0.0153175	-0.00811249	0.051931	0.152619	0.7483
ph_y_saiq__activs__horse_001	Sports and Activities Involvement Questionnaire—Reading & Music	Youth	Since we last saw you, please indicate whether you have participated in any of the following sports or activities regularly (e.g. a season in sports, or multiple lessons on your own or as part of a group etc) [Multi-select]: Horseback riding, polo [Youth]	binary	no	Residential deprivation	5142	4247	-0.0175979	0.0119946	-0.041107	0.00591117	0.142336	-0.00820784	0.0151827	-0.0379653	0.0215496	0.588779	0.915491
ph_y_saiq__activs__ihock_001	Sports and Activities Involvement Questionnaire—Reading & Music	Youth	Since we last saw you, please indicate whether you have participated in any of the following sports or activities regularly (e.g. a season in sports, or multiple lessons on your own or as part of a group etc) [Multi-select]: Ice hockey [Youth]	binary	no	Residential deprivation	5142	4247	0.00155536	0.0128712	-0.0236718	0.0267825	0.903818	-0.000675436	0.0149942	-0.0300635	0.0287126	0.96407	0.993663
ph_y_saiq__activs__iskate_001	Sports and Activities Involvement Questionnaire—Reading & Music	Youth	Since we last saw you, please indicate whether you have participated in any of the following sports or activities regularly (e.g. a season in sports, or multiple lessons on your own or as part of a group etc) [Multi-select]: Ice or inline skating [Youth]	binary	no	Residential deprivation	5142	4247	-0.0204056	0.0101741	-0.0403464	-0.000464753	0.0448942	0.00997848	0.0152412	-0.0198938	0.0398508	0.512659	0.891896
ph_y_saiq__activs__lax_001	Sports and Activities Involvement Questionnaire—Reading & Music	Youth	Since we last saw you, please indicate whether you have participated in any of the following sports or activities regularly (e.g. a season in sports, or multiple lessons on your own or as part of a group etc) [Multi-select]: Lacrosse [Youth]	binary	no	Residential deprivation	5142	4247	-0.0445682	0.0142392	-0.0724765	-0.0166599	0.00174824	-0.0132231	0.0209567	-0.0542975	0.0278512	0.528057	0.897865
ph_y_saiq__activs__lift_001	Sports and Activities Involvement Questionnaire—Reading & Music	Youth	Since we last saw you, please indicate whether you have participated in any of the following sports or activities regularly (e.g. a season in sports, or multiple lessons on your own or as part of a group etc) [Multi-select]: Weight lifting or power lifting [Youth]	binary	no	Residential deprivation	5142	4247	0.00485327	0.00967213	-0.0141038	0.0238103	0.615823	0.0107163	0.0149052	-0.0184972	0.0399299	0.47216	0.875277
ph_y_saiq__activs__martarts_001	Sports and Activities Involvement Questionnaire—Reading & Music	Youth	Since we last saw you, please indicate whether you have participated in any of the following sports or activities regularly (e.g. a season in sports, or multiple lessons on your own or as part of a group etc) [Multi-select]: Martial arts [Youth]	binary	no	Residential deprivation	5142	4247	0.0167317	0.0124359	-0.00764215	0.0411056	0.178483	-0.0062471	0.0159482	-0.037505	0.0250108	0.695271	0.94184
ph_y_saiq__activs__mma_001	Sports and Activities Involvement Questionnaire—Reading & Music	Youth	Since we last saw you, please indicate whether you have participated in any of the following sports or activities regularly (e.g. a season in sports, or multiple lessons on your own or as part of a group etc) [Multi-select]: Wrestling, mixed martial arts [Youth]	binary	no	Residential deprivation	5142	4247	0.0250664	0.0124746	0.000616725	0.0495161	0.0444945	0.0360506	0.0167263	0.00326755	0.0688336	0.031137	0.634813
ph_y_saiq__activs__musicinstr_001	Sports and Activities Involvement Questionnaire—Reading & Music	Youth	Since we last saw you, please indicate whether you have participated in any of the following sports or activities regularly (e.g. a season in sports, or multiple lessons on your own or as part of a group etc) [Multi-select]: Musical instrument or singing (e.g. choir, guitar, piano, drums, violin, flute, rand, rock band, orchestra) [Youth]	binary	no	Residential deprivation	5142	4247	-0.0245103	0.0133151	-0.0506074	0.00158686	0.0656528	-0.0197539	0.0203395	-0.0596187	0.0201108	0.331444	0.827111
ph_y_saiq__activs__orient_001	Sports and Activities Involvement Questionnaire—Reading & Music	Youth	Since we last saw you, please indicate whether you have participated in any of the following sports or activities regularly (e.g. a season in sports, or multiple lessons on your own or as part of a group etc) [Multi-select]: Orienteering [Youth]	binary	no	Residential deprivation	5142	4247	-0.00735748	0.0107274	-0.0283829	0.0136679	0.492803	0.0106761	0.0113239	-0.0115183	0.0328705	0.345786	0.830604
ph_y_saiq__activs__paddle_001	Sports and Activities Involvement Questionnaire—Reading & Music	Youth	Since we last saw you, please indicate whether you have participated in any of the following sports or activities regularly (e.g. a season in sports, or multiple lessons on your own or as part of a group etc) [Multi-select]: Paddleboarding, water skiing, wakeboarding [Youth]	binary	no	Residential deprivation	5142	4247	-0.0258457	0.0111206	-0.0476418	-0.00404969	0.0201188	0.0158746	0.0153895	-0.0142882	0.0460374	0.302295	0.810714
ph_y_saiq__activs__row_001	Sports and Activities Involvement Questionnaire—Reading & Music	Youth	Since we last saw you, please indicate whether you have participated in any of the following sports or activities regularly (e.g. a season in sports, or multiple lessons on your own or as part of a group etc) [Multi-select]: Rowing, canoeing, kayaking [Youth]	binary	no	Residential deprivation	5142	4247	-0.0179234	0.00948587	-0.0365153	0.000668599	0.0588275	0.00550554	0.0156688	-0.0252047	0.0362158	0.72531	0.951515
ph_y_saiq__activs__rugby_001	Sports and Activities Involvement Questionnaire—Reading & Music	Youth	Since we last saw you, please indicate whether you have participated in any of the following sports or activities regularly (e.g. a season in sports, or multiple lessons on your own or as part of a group etc) [Multi-select]: Rugby [Youth]	binary	no	Residential deprivation	5142	4247	-0.00455065	0.0136144	-0.0312344	0.0221331	0.738189	0.0238169	0.0284469	-0.0319379	0.0795717	0.402457	0.849597
ph_y_saiq__activs__run_001	Sports and Activities Involvement Questionnaire—Reading & Music	Youth	Since we last saw you, please indicate whether you have participated in any of the following sports or activities regularly (e.g. a season in sports, or multiple lessons on your own or as part of a group etc) [Multi-select]: Track, running, cross-country [Youth]	binary	no	Residential deprivation	5142	4247	-0.0631083	0.0126605	-0.0879225	-0.0382941	6.20752e-07	0.0157118	0.0190034	-0.0215342	0.0529578	0.408358	0.849597
ph_y_saiq__activs__sail_001	Sports and Activities Involvement Questionnaire—Reading & Music	Youth	Since we last saw you, please indicate whether you have participated in any of the following sports or activities regularly (e.g. a season in sports, or multiple lessons on your own or as part of a group etc) [Multi-select]: Sailing, wind-surfing [Youth]	binary	no	Residential deprivation	5142	4247	-0.0209933	0.0097152	-0.0400347	-0.00195186	0.0307053	0.0422276	0.019594	0.00382413	0.080631	0.0311514	0.634813
ph_y_saiq__activs__skatebd_001	Sports and Activities Involvement Questionnaire—Reading & Music	Youth	Since we last saw you, please indicate whether you have participated in any of the following sports or activities regularly (e.g. a season in sports, or multiple lessons on your own or as part of a group etc) [Multi-select]: Skateboarding, roller skating [Youth]	binary	no	Residential deprivation	5142	4247	0.0450208	0.0123557	0.020804	0.0692375	0.000268729	-0.00395551	0.016578	-0.0364478	0.0285368	0.811416	0.965763
ph_y_saiq__activs__ski_001	Sports and Activities Involvement Questionnaire—Reading & Music	Youth	Since we last saw you, please indicate whether you have participated in any of the following sports or activities regularly (e.g. a season in sports, or multiple lessons on your own or as part of a group etc) [Multi-select]: Skiing, snowboarding [Youth]	binary	no	Residential deprivation	5142	4247	-0.0460138	0.0122499	-0.0700232	-0.0220044	0.000172475	0.0226031	0.0184237	-0.0135067	0.0587129	0.219879	0.785695
ph_y_saiq__activs__soccer_001	Sports and Activities Involvement Questionnaire—Reading & Music	Youth	Since we last saw you, please indicate whether you have participated in any of the following sports or activities regularly (e.g. a season in sports, or multiple lessons on your own or as part of a group etc) [Multi-select]: Soccer [Youth]	binary	no	Residential deprivation	5142	4247	-0.0261571	0.0137252	-0.053058	0.000743876	0.0566805	0.000961782	0.0197448	-0.0377373	0.0396609	0.96115	0.993305
ph_y_saiq__activs__surf_001	Sports and Activities Involvement Questionnaire—Reading & Music	Youth	Since we last saw you, please indicate whether you have participated in any of the following sports or activities regularly (e.g. a season in sports, or multiple lessons on your own or as part of a group etc) [Multi-select]: Surfing [Youth]	binary	no	Residential deprivation	5142	4247	-0.0249815	0.0117565	-0.0480238	-0.00193925	0.0335936	0.0127373	0.0211608	-0.0287371	0.0542116	0.547221	0.901598
ph_y_saiq__activs__swim_001	Sports and Activities Involvement Questionnaire—Reading & Music	Youth	Since we last saw you, please indicate whether you have participated in any of the following sports or activities regularly (e.g. a season in sports, or multiple lessons on your own or as part of a group etc) [Multi-select]: Swimming, water polo [Youth]	binary	no	Residential deprivation	5142	4247	-0.0089296	0.0118344	-0.0321246	0.0142654	0.450522	0.0255387	0.0193374	-0.0123618	0.0634393	0.186604	0.766401
ph_y_saiq__activs__tblten_001	Sports and Activities Involvement Questionnaire—Reading & Music	Youth	Since we last saw you, please indicate whether you have participated in any of the following sports or activities regularly (e.g. a season in sports, or multiple lessons on your own or as part of a group etc) [Multi-select]: Table tennis/ping pong, shuffleboard [Youth]	binary	no	Residential deprivation	5142	4247	-0.044093	0.0109653	-0.0655846	-0.0226015	5.7916e-05	-0.00737609	0.0174218	-0.0415222	0.02677	0.672016	0.935571
ph_y_saiq__activs__tennis_001	Sports and Activities Involvement Questionnaire—Reading & Music	Youth	Since we last saw you, please indicate whether you have participated in any of the following sports or activities regularly (e.g. a season in sports, or multiple lessons on your own or as part of a group etc) [Multi-select]: Tennis, squash, racquetball [Youth]	binary	no	Residential deprivation	5142	4247	-0.0751355	0.0136853	-0.101958	-0.0483127	4.01427e-08	0.0252074	0.0242617	-0.0223446	0.0727594	0.298814	0.810714
ph_y_saiq__activs__volleyb_001	Sports and Activities Involvement Questionnaire—Reading & Music	Youth	Since we last saw you, please indicate whether you have participated in any of the following sports or activities regularly (e.g. a season in sports, or multiple lessons on your own or as part of a group etc) [Multi-select]: Volleyball [Youth]	binary	no	Residential deprivation	5142	4247	-0.00389099	0.0134557	-0.0302638	0.0224818	0.772451	-0.0328716	0.0185803	-0.0692883	0.00354502	0.0768657	0.704932
ph_y_saiq__activs__yoga_001	Sports and Activities Involvement Questionnaire—Reading & Music	Youth	Since we last saw you, please indicate whether you have participated in any of the following sports or activities regularly (e.g. a season in sports, or multiple lessons on your own or as part of a group etc) [Multi-select]: Yoga, Tai Chi [Youth]	binary	no	Residential deprivation	5142	4247	0.00632248	0.0103439	-0.0139513	0.0265962	0.54105	0.0254728	0.0142832	-0.00252177	0.0534675	0.0745197	0.704932

### Sheet: ABCD_population_groups
outcome_id	instrument	reporter	outcome	outcome_type	group	n_children	n_families	sparse_binary	integrated_beta	integrated_se	integrated_ci_lower	integrated_ci_upper	integrated_p	pgc_beta	pgc_se	pgc_ci_lower	pgc_ci_upper	difference_beta	difference_se	difference_ci_lower	difference_ci_upper	difference_p
fc_p_psb_001	Prosocial Behavior	Parent	Considerate of other people's feelings.	continuous	White (reference)	6322	5127	no	-0.0542825	0.00954696	-0.0729942	-0.0355709	1.30166e-08
fc_p_psb_001	Prosocial Behavior	Parent	Considerate of other people's feelings.	continuous	Hispanic	2358	2062	no	-0.0491214	0.0171056	-0.0826477	-0.0155951	0.00408324	-0.0450932	0.0165263	-0.0774841	-0.0127023	-0.00402819	0.0107924	-0.025181	0.0171246	0.708968
fc_p_psb_001	Prosocial Behavior	Parent	Considerate of other people's feelings.	continuous	African American	1798	1511	no	-0.0605327	0.0270544	-0.113558	-0.00750708	0.0252572	-0.064907	0.0265527	-0.116949	-0.0128647	0.00437436	0.0204685	-0.0357432	0.0444919	0.830772
fc_p_psb_002	Prosocial Behavior	Parent	Helpful if someone is hurt, upset, or feeling ill.	continuous	White (reference)	6322	5127	no	-0.0295271	0.00933797	-0.0478292	-0.0112251	0.00156662
fc_p_psb_002	Prosocial Behavior	Parent	Helpful if someone is hurt, upset, or feeling ill.	continuous	Hispanic	2358	2062	no	-0.0213117	0.0159019	-0.0524789	0.00985549	0.180181	-0.0323138	0.0156662	-0.063019	-0.00160874	0.0110021	0.0101456	-0.00888288	0.0308871	0.278177
fc_p_psb_002	Prosocial Behavior	Parent	Helpful if someone is hurt, upset, or feeling ill.	continuous	African American	1798	1511	no	-0.0147296	0.026786	-0.0672291	0.0377699	0.582387	-0.0223439	0.0269008	-0.0750686	0.0303807	0.00761429	0.0199544	-0.0314956	0.0467242	0.70277
fc_p_psb_003	Prosocial Behavior	Parent	Often offers to help others (Parents, teachers, other children).	continuous	White (reference)	6322	5127	no	-0.0332119	0.00955295	-0.0519353	-0.0144884	0.0005078
fc_p_psb_003	Prosocial Behavior	Parent	Often offers to help others (Parents, teachers, other children).	continuous	Hispanic	2358	2062	no	-0.021908	0.0153272	-0.0519487	0.00813273	0.152902	-0.022499	0.0154134	-0.0527087	0.00771058	0.000591055	0.00976145	-0.018541	0.0197231	0.951718
fc_p_psb_003	Prosocial Behavior	Parent	Often offers to help others (Parents, teachers, other children).	continuous	African American	1798	1511	no	-0.00628715	0.023686	-0.0527108	0.0401365	0.790672	-0.0275474	0.0232878	-0.0731907	0.018096	0.0212602	0.016407	-0.0108969	0.0534173	0.195043
fc_y_pbp_001	Peer Behavior Profile	Youth	How many of your friends: Have skipped school	continuous	White (reference)	6104	4949	no	0.0669895	0.00862842	0.0500781	0.0839009	8.24088e-15
fc_y_pbp_001	Peer Behavior Profile	Youth	How many of your friends: Have skipped school	continuous	Hispanic	2209	1935	no	0.0530682	0.016322	0.0210776	0.0850587	0.00114867	0.038882	0.015817	0.00788126	0.0698828	0.0141861	0.0102291	-0.00586246	0.0342347	0.165489
fc_y_pbp_001	Peer Behavior Profile	Youth	How many of your friends: Have skipped school	continuous	African American	1648	1380	no	0.00305051	0.0239024	-0.0437974	0.0498984	0.898447	-0.00812309	0.0225753	-0.0523699	0.0361237	0.0111736	0.0175548	-0.0232333	0.0455805	0.524453
fc_y_pbp_002	Peer Behavior Profile	Youth	How many of your friends: Have been suspended from school	continuous	White (reference)	6103	4951	no	0.1002	0.00960992	0.0813647	0.119035	1.87274e-25
fc_y_pbp_002	Peer Behavior Profile	Youth	How many of your friends: Have been suspended from school	continuous	Hispanic	2206	1936	no	0.0812193	0.0222191	0.0376707	0.124768	0.000256797	0.0613979	0.0216048	0.0190532	0.103743	0.0198214	0.0143517	-0.00830735	0.0479502	0.167242
fc_y_pbp_002	Peer Behavior Profile	Youth	How many of your friends: Have been suspended from school	continuous	African American	1651	1385	no	0.0858464	0.0465516	-0.00539301	0.177086	0.0651666	0.101779	0.0422229	0.019024	0.184535	-0.015933	0.0349951	-0.0845221	0.0526561	0.648899
fc_y_pbp_003	Peer Behavior Profile	Youth	How many of your friends: Have shoplifted occasionally	continuous	White (reference)	6088	4940	no	0.0572658	0.00942797	0.0387873	0.0757443	1.24738e-09
fc_y_pbp_003	Peer Behavior Profile	Youth	How many of your friends: Have shoplifted occasionally	continuous	Hispanic	2193	1925	no	0.0494937	0.0175108	0.0151731	0.0838143	0.00470649	0.0378233	0.0168206	0.00485564	0.070791	0.0116704	0.0110739	-0.010034	0.0333748	0.291943
fc_y_pbp_003	Peer Behavior Profile	Youth	How many of your friends: Have shoplifted occasionally	continuous	African American	1626	1368	no	0.0346617	0.0259759	-0.0162502	0.0855737	0.18208	0.0260924	0.0267124	-0.026263	0.0784478	0.00856935	0.018209	-0.0271195	0.0442583	0.637918
fc_y_pbp_004	Peer Behavior Profile	Youth	How many of your friends: Are athletes	continuous	White (reference)	6112	4957	no	-0.116686	0.0110888	-0.138419	-0.0949521	6.77778e-26
fc_y_pbp_004	Peer Behavior Profile	Youth	How many of your friends: Are athletes	continuous	Hispanic	2216	1941	no	-0.0404412	0.0186362	-0.0769674	-0.00391499	0.0300039	-0.0442625	0.0185195	-0.0805601	-0.00796486	0.00382125	0.0120006	-0.0196996	0.0273421	0.750166
fc_y_pbp_004	Peer Behavior Profile	Youth	How many of your friends: Are athletes	continuous	African American	1654	1387	no	-0.0426873	0.0259841	-0.0936152	0.00824066	0.10042	-0.0401368	0.0231017	-0.0854152	0.00514173	-0.00255054	0.0178639	-0.0375632	0.0324621	0.886467
fc_y_pbp_005	Peer Behavior Profile	Youth	How many of your friends: Attend spiritual or religious services once a month or more often	continuous	White (reference)	6068	4925	no	-0.0592945	0.0104928	-0.07986	-0.038729	1.59537e-08
fc_y_pbp_005	Peer Behavior Profile	Youth	How many of your friends: Attend spiritual or religious services once a month or more often	continuous	Hispanic	2182	1918	no	-0.00322583	0.016333	-0.0352379	0.0287863	0.843434	-0.0130293	0.0158851	-0.0441636	0.018105	0.00980346	0.0105491	-0.0108724	0.0304793	0.352724
fc_y_pbp_005	Peer Behavior Profile	Youth	How many of your friends: Attend spiritual or religious services once a month or more often	continuous	African American	1626	1365	no	-0.000284137	0.0246438	-0.048585	0.0480168	0.990801	-0.00559647	0.023016	-0.050707	0.039514	0.00531233	0.0174701	-0.0289284	0.0395531	0.761066
fc_y_pbp_006	Peer Behavior Profile	Youth	How many of your friends: Are excellent students (GPA 3.5 [B+] or higher)	continuous	White (reference)	6099	4949	no	-0.135802	0.00947457	-0.154372	-0.117233	1.3542e-46
fc_y_pbp_006	Peer Behavior Profile	Youth	How many of your friends: Are excellent students (GPA 3.5 [B+] or higher)	continuous	Hispanic	2207	1935	no	-0.04351	0.0180206	-0.0788297	-0.00819024	0.0157587	-0.0309906	0.0172517	-0.0648033	0.00282218	-0.0125194	0.0114866	-0.0350327	0.00999385	0.275749
fc_y_pbp_006	Peer Behavior Profile	Youth	How many of your friends: Are excellent students (GPA 3.5 [B+] or higher)	continuous	African American	1655	1388	no	-0.0163854	0.0269356	-0.0691782	0.0364073	0.542975	-0.0253906	0.025393	-0.07516	0.0243787	0.00900519	0.0188945	-0.0280274	0.0460378	0.633645
fc_y_pnh_001	Peer Network Health	Youth	During the last 6 months, have any of your close friends ever suggested that you not use drugs or alcohol?	binary	White (reference)	6115	4958	no	0.0187428	0.00869896	0.00169312	0.0357924	0.0311932
fc_y_pnh_001	Peer Network Health	Youth	During the last 6 months, have any of your close friends ever suggested that you not use drugs or alcohol?	binary	Hispanic	2211	1937	no	0.0463677	0.0155302	0.0159291	0.0768063	0.00282973	0.0356829	0.0155718	0.00516282	0.066203	0.0106848	0.00991511	-0.00874844	0.0301181	0.281199
fc_y_pnh_001	Peer Network Health	Youth	During the last 6 months, have any of your close friends ever suggested that you not use drugs or alcohol?	binary	African American	1651	1383	no	0.0214645	0.0232869	-0.0241769	0.067106	0.356662	0.0240682	0.0217912	-0.0186418	0.0667783	-0.00260372	0.0158089	-0.0335885	0.0283811	0.86918
fc_y_pnh_002	Peer Network Health	Youth	During the last 6 months, have any of your close friends given you help with school, with money, with transportation, or help by talking through problems?	binary	White (reference)	6115	4958	no	0.0188596	0.00841982	0.0023571	0.0353622	0.0250967
fc_y_pnh_002	Peer Network Health	Youth	During the last 6 months, have any of your close friends given you help with school, with money, with transportation, or help by talking through problems?	binary	Hispanic	2211	1937	no	0.0289076	0.0160513	-0.00255235	0.0603675	0.0717105	0.0309125	0.0159242	-0.000298285	0.0621233	-0.0020049	0.010302	-0.0221965	0.0181867	0.845696
fc_y_pnh_002	Peer Network Health	Youth	During the last 6 months, have any of your close friends given you help with school, with money, with transportation, or help by talking through problems?	binary	African American	1651	1383	no	-0.0068979	0.0239278	-0.0537956	0.0399998	0.773133	0.00374031	0.0221014	-0.0395776	0.0470582	-0.0106382	0.0166239	-0.0432204	0.021944	0.522215
fc_y_pnh_003	Peer Network Health	Youth	During the last 6 months, have any of your close friends encouraged you to get or stay involved with sports/exercise, school teams or clubs, volunteering, or religious activities?	binary	White (reference)	6115	4958	no	-0.0202309	0.00877074	-0.0374212	-0.00304057	0.0210751
fc_y_pnh_003	Peer Network Health	Youth	During the last 6 months, have any of your close friends encouraged you to get or stay involved with sports/exercise, school teams or clubs, volunteering, or religious activities?	binary	Hispanic	2211	1937	no	0.0145302	0.0158383	-0.0165123	0.0455726	0.358928	0.0187272	0.0160422	-0.012715	0.0501694	-0.00419705	0.00968109	-0.0231716	0.0147775	0.664629
fc_y_pnh_003	Peer Network Health	Youth	During the last 6 months, have any of your close friends encouraged you to get or stay involved with sports/exercise, school teams or clubs, volunteering, or religious activities?	binary	African American	1651	1383	no	-0.0153662	0.0219945	-0.0584746	0.0277421	0.484777	-0.0194737	0.020157	-0.0589808	0.0200334	0.00410752	0.0157891	-0.0268386	0.0350536	0.794749
fc_y_pnh_002__01	Peer Network Health	Youth	How much help did your close friends give you?	continuous	White (reference)	6115	4958	no	0.0424179	0.0089451	0.0248858	0.0599499	2.11596e-06
fc_y_pnh_002__01	Peer Network Health	Youth	How much help did your close friends give you?	continuous	Hispanic	2211	1937	no	0.0434734	0.0176068	0.00896467	0.0779822	0.0135445	0.0479732	0.0175668	0.0135429	0.0824036	-0.00449983	0.0108845	-0.0258331	0.0168334	0.679302
fc_y_pnh_002__01	Peer Network Health	Youth	How much help did your close friends give you?	continuous	African American	1651	1383	no	0.00366184	0.026421	-0.0481223	0.055446	0.889769	0.017746	0.024344	-0.0299674	0.0654594	-0.0140841	0.0185419	-0.0504256	0.0222573	0.447503
fc_y_pnh_003__01	Peer Network Health	Youth	How much did your close friends encourage you?	continuous	White (reference)	6115	4958	no	-0.0119674	0.0091473	-0.0298957	0.00596102	0.190774
fc_y_pnh_003__01	Peer Network Health	Youth	How much did your close friends encourage you?	continuous	Hispanic	2211	1937	no	0.0268216	0.0176998	-0.00786936	0.0615125	0.129681	0.037359	0.017702	0.00266371	0.0720542	-0.0105374	0.0106805	-0.0314709	0.010396	0.323838
fc_y_pnh_003__01	Peer Network Health	Youth	How much did your close friends encourage you?	continuous	African American	1651	1383	no	-0.00600824	0.0261436	-0.0572488	0.0452323	0.818234	-0.00403949	0.0238282	-0.0507418	0.0426628	-0.00196875	0.0188482	-0.0389105	0.034973	0.91681
fc_y_pnh_003__02	Peer Network Health	Youth	Did any of those activities include art, music, dance, or theater?	binary	White (reference)	6115	4958	no	0.00704309	0.00856652	-0.00974697	0.0238332	0.410983
fc_y_pnh_003__02	Peer Network Health	Youth	Did any of those activities include art, music, dance, or theater?	binary	Hispanic	2211	1937	no	0.0243823	0.0157835	-0.00655272	0.0553173	0.122395	0.0190503	0.0163225	-0.0129412	0.0510418	0.00533202	0.00984407	-0.013962	0.0246261	0.588061
fc_y_pnh_003__02	Peer Network Health	Youth	Did any of those activities include art, music, dance, or theater?	binary	African American	1651	1383	no	0.0159705	0.025648	-0.0342987	0.0662398	0.533494	0.0101396	0.0244581	-0.0377974	0.0580765	0.00583099	0.0184209	-0.0302733	0.0419353	0.751591
fc_y_psb_001	Prosocial Behavior	Youth	I try to be nice to other people. I care about their feelings.	continuous	White (reference)	6321	5126	no	-0.0494082	0.00752729	-0.0641614	-0.034655	5.24273e-11
fc_y_psb_001	Prosocial Behavior	Youth	I try to be nice to other people. I care about their feelings.	continuous	Hispanic	2358	2062	no	-0.0245736	0.0167258	-0.0573556	0.00820844	0.141779	-0.00815956	0.0162778	-0.0400635	0.0237444	-0.016414	0.0104292	-0.0368548	0.00402675	0.11552
fc_y_psb_001	Prosocial Behavior	Youth	I try to be nice to other people. I care about their feelings.	continuous	African American	1798	1511	no	-0.0476558	0.032076	-0.110524	0.0152121	0.137355	-0.0569102	0.0285622	-0.112891	-0.000929362	0.00925435	0.0211895	-0.0322762	0.0507849	0.662298
fc_y_psb_002	Prosocial Behavior	Youth	I am helpful if someone is hurt, upset, or feeling sick.	continuous	White (reference)	6321	5126	no	-0.0219415	0.00786937	-0.0373651	-0.00651779	0.00529998
fc_y_psb_002	Prosocial Behavior	Youth	I am helpful if someone is hurt, upset, or feeling sick.	continuous	Hispanic	2358	2062	no	0.0200819	0.014309	-0.00796326	0.048127	0.160485	0.0173018	0.0143635	-0.0108502	0.0454539	0.00278002	0.00911283	-0.0150808	0.0206408	0.760315
fc_y_psb_002	Prosocial Behavior	Youth	I am helpful if someone is hurt, upset, or feeling sick.	continuous	African American	1798	1511	no	-0.0166763	0.0228435	-0.0614488	0.0280962	0.465375	-0.0212704	0.0198321	-0.0601406	0.0175999	0.00459403	0.0168734	-0.0284773	0.0376654	0.785419
fc_y_psb_003	Prosocial Behavior	Youth	I often offer to help others (Parents, teachers, children).	continuous	White (reference)	6321	5126	no	-0.0371579	0.0079479	-0.0527355	-0.0215803	2.93693e-06
fc_y_psb_003	Prosocial Behavior	Youth	I often offer to help others (Parents, teachers, children).	continuous	Hispanic	2358	2062	no	-0.0119872	0.0148887	-0.0411685	0.017194	0.420748	6.139e-05	0.0145199	-0.0283971	0.0285198	-0.0120486	0.00931819	-0.0303119	0.0062147	0.196004
fc_y_psb_003	Prosocial Behavior	Youth	I often offer to help others (Parents, teachers, children).	continuous	African American	1798	1511	no	-0.0439197	0.0222091	-0.0874487	-0.000390621	0.0479792	-0.0398197	0.0197298	-0.0784894	-0.00115005	-0.00409994	0.0156642	-0.0348012	0.0266013	0.793522
fc_y_rpi_001	Resistance to Peer Influence	Youth	Which sort of person are you most like? (Keep friends happy) [Coded 1: Other people refuse to go along with what their friends want to do, even though they know it will make their friends unhappy]	binary	White (reference)	5788	4697	no	0.0142295	0.0104055	-0.00616497	0.0346239	0.171471
fc_y_rpi_001	Resistance to Peer Influence	Youth	Which sort of person are you most like? (Keep friends happy) [Coded 1: Other people refuse to go along with what their friends want to do, even though they know it will make their friends unhappy]	binary	Hispanic	2055	1800	no	-0.0261857	0.0209554	-0.0672576	0.0148862	0.21145	0.00671421	0.0198089	-0.0321105	0.0455389	-0.0328999	0.0129143	-0.0582114	-0.0075884	0.0108478
fc_y_rpi_001	Resistance to Peer Influence	Youth	Which sort of person are you most like? (Keep friends happy) [Coded 1: Other people refuse to go along with what their friends want to do, even though they know it will make their friends unhappy]	binary	African American	1526	1270	no	0.0235225	0.0313593	-0.0379405	0.0849856	0.453196	0.031887	0.0292195	-0.0253821	0.0891561	-0.00836445	0.0217517	-0.0509971	0.0342682	0.700577
fc_y_rpi_002	Resistance to Peer Influence	Youth	Which sort of person are you most like? (Fit in crowd) [Coded 1: Other people think it is more important to fit in with the crowd than to stand out as an individual]	binary	White (reference)	5789	4698	no	-0.00607761	0.010479	-0.0266161	0.0144609	0.561929
fc_y_rpi_002	Resistance to Peer Influence	Youth	Which sort of person are you most like? (Fit in crowd) [Coded 1: Other people think it is more important to fit in with the crowd than to stand out as an individual]	binary	Hispanic	2054	1799	no	0.0119413	0.0180204	-0.0233781	0.0472607	0.507554	0.000401243	0.0173311	-0.0335672	0.0343696	0.01154	0.0112421	-0.0104941	0.0335741	0.304655
fc_y_rpi_002	Resistance to Peer Influence	Youth	Which sort of person are you most like? (Fit in crowd) [Coded 1: Other people think it is more important to fit in with the crowd than to stand out as an individual]	binary	African American	1526	1270	no	-0.0602373	0.0262051	-0.111598	-0.00887623	0.0215228	-0.0570579	0.0244366	-0.104953	-0.00916303	-0.00317945	0.01793	-0.0383217	0.0319628	0.859253
fc_y_rpi_003	Resistance to Peer Influence	Youth	Which sort of person are you most like? (Change mind) [Coded 1: For other people, it's pretty hard for their friends to get them to change their mind]	binary	White (reference)	5789	4698	no	0.00223574	0.00973325	-0.0168411	0.0213125	0.818324
fc_y_rpi_003	Resistance to Peer Influence	Youth	Which sort of person are you most like? (Change mind) [Coded 1: For other people, it's pretty hard for their friends to get them to change their mind]	binary	Hispanic	2055	1800	no	-0.0221897	0.0181858	-0.0578332	0.0134538	0.222403	-0.0152185	0.0176864	-0.0498832	0.0194461	-0.00697112	0.0119203	-0.0303344	0.0163921	0.558673
fc_y_rpi_003	Resistance to Peer Influence	Youth	Which sort of person are you most like? (Change mind) [Coded 1: For other people, it's pretty hard for their friends to get them to change their mind]	binary	African American	1525	1269	no	0.0356058	0.0263591	-0.0160571	0.0872687	0.176761	0.0529089	0.0233528	0.00713823	0.0986795	-0.0173031	0.0189515	-0.0544473	0.0198412	0.361232
fc_y_rpi_004	Resistance to Peer Influence	Youth	Which sort of person are you most like? (Stay on good side) [Coded 1: Other people would not do something they knew was wrong just to stay on their friends' good side]	binary	White (reference)	5787	4696	no	-0.0605053	0.00979205	-0.0796973	-0.0413132	6.45012e-10
fc_y_rpi_004	Resistance to Peer Influence	Youth	Which sort of person are you most like? (Stay on good side) [Coded 1: Other people would not do something they knew was wrong just to stay on their friends' good side]	binary	Hispanic	2054	1800	no	-0.0605503	0.0186758	-0.0971543	-0.0239464	0.00118619	-0.0364201	0.0187179	-0.0731065	0.000266447	-0.0241303	0.0125466	-0.0487212	0.000460647	0.0544488
fc_y_rpi_004	Resistance to Peer Influence	Youth	Which sort of person are you most like? (Stay on good side) [Coded 1: Other people would not do something they knew was wrong just to stay on their friends' good side]	binary	African American	1526	1270	no	-0.0209414	0.0318927	-0.0834499	0.041567	0.511424	-0.0345481	0.0279755	-0.089379	0.0202828	0.0136066	0.0209211	-0.0273981	0.0546113	0.515448
fc_y_rpi_005	Resistance to Peer Influence	Youth	Which sort of person are you most like? (Hide opinions) [Coded 1: Other people will say their true opinion in front of their friends, even if they know their friends will make fun of them because of it]	binary	White (reference)	5788	4697	no	-0.0136229	0.0101032	-0.0334247	0.00617898	0.177538
fc_y_rpi_005	Resistance to Peer Influence	Youth	Which sort of person are you most like? (Hide opinions) [Coded 1: Other people will say their true opinion in front of their friends, even if they know their friends will make fun of them because of it]	binary	Hispanic	2055	1800	no	-0.000662723	0.0183445	-0.0366172	0.0352918	0.971181	0.013645	0.0181489	-0.0219263	0.0492162	-0.0143077	0.0114828	-0.0368137	0.00819826	0.212762
fc_y_rpi_005	Resistance to Peer Influence	Youth	Which sort of person are you most like? (Hide opinions) [Coded 1: Other people will say their true opinion in front of their friends, even if they know their friends will make fun of them because of it]	binary	African American	1526	1270	no	-0.00641618	0.0264688	-0.058294	0.0454616	0.808466	-0.00913128	0.0244666	-0.0570849	0.0388223	0.00271511	0.0177786	-0.0321302	0.0375605	0.878621
fc_y_rpi_006	Resistance to Peer Influence	Youth	Which sort of person are you most like? (Break law) [Coded 1: Other people would break the law if their friends said that they would break it]	binary	White (reference)	5789	4698	no	0.0379251	0.0104367	0.0174695	0.0583808	0.000279267
fc_y_rpi_006	Resistance to Peer Influence	Youth	Which sort of person are you most like? (Break law) [Coded 1: Other people would break the law if their friends said that they would break it]	binary	Hispanic	2055	1800	no	0.024254	0.0167297	-0.00853574	0.0570437	0.147128	0.024349	0.0160122	-0.00703428	0.0557324	-9.50825e-05	0.0101066	-0.0199036	0.0197134	0.992494
fc_y_rpi_006	Resistance to Peer Influence	Youth	Which sort of person are you most like? (Break law) [Coded 1: Other people would break the law if their friends said that they would break it]	binary	African American	1525	1269	no	0.012669	0.0244872	-0.035325	0.060663	0.604896	0.0169018	0.0246008	-0.0313149	0.0651184	-0.00423279	0.0198904	-0.0432172	0.0347517	0.831479
fc_y_rpi_007	Resistance to Peer Influence	Youth	Which sort of person are you most like? (Change behavior) [Coded 1: Other people act the same way when they are alone as they do when they are with their friends]	binary	White (reference)	5788	4698	no	-0.0454294	0.0101324	-0.0652887	-0.0255702	7.34075e-06
fc_y_rpi_007	Resistance to Peer Influence	Youth	Which sort of person are you most like? (Change behavior) [Coded 1: Other people act the same way when they are alone as they do when they are with their friends]	binary	Hispanic	2055	1800	no	-0.0355669	0.018895	-0.0726004	0.00146653	0.0597886	-0.0321611	0.0189127	-0.0692294	0.00490715	-0.00340579	0.0124407	-0.0277891	0.0209776	0.784268
fc_y_rpi_007	Resistance to Peer Influence	Youth	Which sort of person are you most like? (Change behavior) [Coded 1: Other people act the same way when they are alone as they do when they are with their friends]	binary	African American	1525	1269	no	-0.00234408	0.0289407	-0.0590668	0.0543786	0.935445	0.00369348	0.0268524	-0.0489363	0.0563233	-0.00603756	0.0206778	-0.0465653	0.0344902	0.7703
fc_y_rpi_008	Resistance to Peer Influence	Youth	Which sort of person are you most like? (Take more risks) [Coded 1: Other people act just as risky when they are alone as when they are with their friends]	binary	White (reference)	5788	4698	no	0.00796485	0.0106425	-0.012894	0.0288237	0.454218
fc_y_rpi_008	Resistance to Peer Influence	Youth	Which sort of person are you most like? (Take more risks) [Coded 1: Other people act just as risky when they are alone as when they are with their friends]	binary	Hispanic	2055	1800	no	0.0160895	0.0193164	-0.0217699	0.0539489	0.404875	0.0185256	0.0189858	-0.0186858	0.0557371	-0.00243614	0.0124145	-0.0267681	0.0218958	0.844428
fc_y_rpi_008	Resistance to Peer Influence	Youth	Which sort of person are you most like? (Take more risks) [Coded 1: Other people act just as risky when they are alone as when they are with their friends]	binary	African American	1526	1270	no	0.0530481	0.0279018	-0.00163842	0.107735	0.0572702	0.0612948	0.0263367	0.00967589	0.112914	-0.00824664	0.0197969	-0.0470478	0.0305545	0.676999
fc_y_rpi_009	Resistance to Peer Influence	Youth	Which sort of person are you most like? (Get respect) [Coded 1: Other people would not say things they didn't really believe just to get their friends to respect them more]	binary	White (reference)	5789	4698	no	-0.0344232	0.00955489	-0.0531505	-0.015696	0.000314949
fc_y_rpi_009	Resistance to Peer Influence	Youth	Which sort of person are you most like? (Get respect) [Coded 1: Other people would not say things they didn't really believe just to get their friends to respect them more]	binary	Hispanic	2055	1800	no	-0.061442	0.0180246	-0.0967696	-0.0261143	0.000652548	-0.0476678	0.0176764	-0.0823129	-0.0130227	-0.0137742	0.0118043	-0.0369103	0.0093619	0.243261
fc_y_rpi_009	Resistance to Peer Influence	Youth	Which sort of person are you most like? (Get respect) [Coded 1: Other people would not say things they didn't really believe just to get their friends to respect them more]	binary	African American	1526	1270	no	-0.0158119	0.0309809	-0.0765333	0.0449094	0.609787	0.0106707	0.0273839	-0.0430008	0.0643421	-0.0264826	0.0211537	-0.0679431	0.0149778	0.210601
fc_y_rpi_010	Resistance to Peer Influence	Youth	Which sort of person are you most like? (Go along) [Coded 1: Other people think it's better to go along with the crowd than to make people angry at you]	binary	White (reference)	5788	4698	no	-0.0291376	0.0105763	-0.0498667	-0.00840843	0.00586938
fc_y_rpi_010	Resistance to Peer Influence	Youth	Which sort of person are you most like? (Go along) [Coded 1: Other people think it's better to go along with the crowd than to make people angry at you]	binary	Hispanic	2055	1800	no	-0.0167836	0.0177102	-0.051495	0.0179277	0.343292	-0.0199929	0.0176254	-0.0545382	0.0145523	0.00320931	0.0114315	-0.0191959	0.0256146	0.778907
fc_y_rpi_010	Resistance to Peer Influence	Youth	Which sort of person are you most like? (Go along) [Coded 1: Other people think it's better to go along with the crowd than to make people angry at you]	binary	African American	1525	1269	no	-0.013865	0.0236473	-0.0602128	0.0324828	0.557656	-0.0227703	0.0229489	-0.0677492	0.0222087	0.00890526	0.016688	-0.0238026	0.0416131	0.593595
mh_p_cbcl__aggr_001	Child Behavior Checklist	Parent	Demands a lot of attention [CBCL item 19]	continuous	White (reference)	6322	5127	no	0.0776258	0.00952105	0.0589649	0.0962867	3.54799e-16
mh_p_cbcl__aggr_001	Child Behavior Checklist	Parent	Demands a lot of attention [CBCL item 19]	continuous	Hispanic	2358	2062	no	0.0932064	0.015545	0.0627388	0.123674	2.02339e-09	0.0727289	0.0150151	0.0432998	0.102158	0.0204775	0.00985595	0.00116024	0.0397948	0.0377385
mh_p_cbcl__aggr_001	Child Behavior Checklist	Parent	Demands a lot of attention [CBCL item 19]	continuous	African American	1798	1511	no	0.0984398	0.0300772	0.0394897	0.15739	0.00106446	0.0799605	0.0319764	0.0172879	0.142633	0.0184794	0.0186293	-0.0180335	0.0549922	0.321222
mh_p_cbcl__aggr_002	Child Behavior Checklist	Parent	Destroys their own things [CBCL item 20]	continuous	White (reference)	6322	5127	no	0.0732455	0.00937012	0.0548804	0.0916106	5.41296e-15
mh_p_cbcl__aggr_002	Child Behavior Checklist	Parent	Destroys their own things [CBCL item 20]	continuous	Hispanic	2358	2062	no	0.0433095	0.0142478	0.0153843	0.0712347	0.00236791	0.0382032	0.0156635	0.00750344	0.0689031	0.00510623	0.0099342	-0.0143644	0.0245769	0.607248
mh_p_cbcl__aggr_002	Child Behavior Checklist	Parent	Destroys their own things [CBCL item 20]	continuous	African American	1798	1511	no	0.155339	0.0355402	0.0856817	0.224997	1.23789e-05	0.121221	0.0381192	0.0465083	0.195933	0.0341185	0.0233245	-0.0115967	0.0798337	0.143529
mh_p_cbcl__aggr_003	Child Behavior Checklist	Parent	Screams a lot [CBCL item 68]	continuous	White (reference)	6322	5127	no	0.0681893	0.0100612	0.0484696	0.0879089	1.22335e-11
mh_p_cbcl__aggr_003	Child Behavior Checklist	Parent	Screams a lot [CBCL item 68]	continuous	Hispanic	2358	2062	no	0.0724209	0.0199026	0.0334126	0.111429	0.000273943	0.0760851	0.0197842	0.0373088	0.114861	-0.00366413	0.0134866	-0.0300974	0.0227691	0.785863
mh_p_cbcl__aggr_003	Child Behavior Checklist	Parent	Screams a lot [CBCL item 68]	continuous	African American	1798	1511	no	0.11129	0.0314401	0.0496684	0.172911	0.000400516	0.0723365	0.0300707	0.0133989	0.131274	0.0389535	0.0210482	-0.00230034	0.0802072	0.0642163
mh_p_cbcl__aggr_004	Child Behavior Checklist	Parent	Sudden changes in mood or feelings [CBCL item 87]	continuous	White (reference)	6322	5127	no	0.104632	0.00928735	0.0864291	0.122835	1.92994e-29
mh_p_cbcl__aggr_004	Child Behavior Checklist	Parent	Sudden changes in mood or feelings [CBCL item 87]	continuous	Hispanic	2358	2062	no	0.0920748	0.0158679	0.0609744	0.123175	6.52954e-09	0.0747704	0.0159071	0.043593	0.105948	0.0173044	0.00979143	-0.00188641	0.0364953	0.0771772
mh_p_cbcl__aggr_004	Child Behavior Checklist	Parent	Sudden changes in mood or feelings [CBCL item 87]	continuous	African American	1798	1511	no	0.104313	0.0261837	0.0529942	0.155632	6.7792e-05	0.086023	0.0251338	0.0367616	0.135284	0.0182902	0.0177967	-0.0165906	0.0531711	0.304076
mh_p_cbcl__aggr_005	Child Behavior Checklist	Parent	Sulks a lot [CBCL item 88]	continuous	White (reference)	6322	5127	no	0.0949805	0.00894334	0.0774518	0.112509	2.39918e-26
mh_p_cbcl__aggr_005	Child Behavior Checklist	Parent	Sulks a lot [CBCL item 88]	continuous	Hispanic	2358	2062	no	0.0672086	0.0159259	0.0359944	0.0984228	2.44218e-05	0.064479	0.0165963	0.0319509	0.0970071	0.00272957	0.0103027	-0.0174634	0.0229225	0.791058
mh_p_cbcl__aggr_005	Child Behavior Checklist	Parent	Sulks a lot [CBCL item 88]	continuous	African American	1798	1511	no	0.0592108	0.019877	0.0202526	0.098169	0.00289324	0.0504162	0.0211624	0.00893856	0.0918938	0.00879463	0.0133925	-0.0174542	0.0350435	0.511385
mh_p_cbcl__aggr_006	Child Behavior Checklist	Parent	Suspicious [CBCL item 89]	continuous	White (reference)	6322	5127	no	0.075836	0.00870239	0.0587796	0.0928924	2.92337e-18
mh_p_cbcl__aggr_006	Child Behavior Checklist	Parent	Suspicious [CBCL item 89]	continuous	Hispanic	2358	2062	no	0.0513809	0.0185114	0.0150991	0.0876626	0.00550951	0.0406781	0.0180392	0.005322	0.0760342	0.0107028	0.0117471	-0.0123211	0.0337267	0.362243
mh_p_cbcl__aggr_006	Child Behavior Checklist	Parent	Suspicious [CBCL item 89]	continuous	African American	1798	1511	no	0.0304443	0.0249159	-0.0183899	0.0792785	0.221751	0.00857684	0.0275496	-0.0454193	0.062573	0.0218675	0.0172165	-0.0118762	0.0556112	0.204032
mh_p_cbcl__aggr_007	Child Behavior Checklist	Parent	Teases a lot [CBCL item 94]	continuous	White (reference)	6322	5127	no	0.0412776	0.00913162	0.02338	0.0591753	6.17535e-06
mh_p_cbcl__aggr_007	Child Behavior Checklist	Parent	Teases a lot [CBCL item 94]	continuous	Hispanic	2358	2062	no	0.0541265	0.0143526	0.0259958	0.0822571	0.000162476	0.0394896	0.0150653	0.00996205	0.0690171	0.0146369	0.00955258	-0.00408583	0.0333596	0.125462
mh_p_cbcl__aggr_007	Child Behavior Checklist	Parent	Teases a lot [CBCL item 94]	continuous	African American	1798	1511	no	0.0735561	0.0252231	0.0241198	0.122992	0.00354299	0.0596703	0.027303	0.0061574	0.113183	0.0138858	0.017001	-0.0194356	0.0472071	0.414065
mh_p_cbcl__aggr__adhd_001	Child Behavior Checklist	Parent	Unusually loud [CBCL item 104]	continuous	White (reference)	6322	5127	no	0.0567055	0.00929876	0.0384803	0.0749308	1.0728e-09
mh_p_cbcl__aggr__adhd_001	Child Behavior Checklist	Parent	Unusually loud [CBCL item 104]	continuous	Hispanic	2358	2062	no	0.0498875	0.0150006	0.0204869	0.079288	0.000881944	0.035782	0.0141934	0.00796341	0.0636007	0.0141054	0.00942854	-0.00437417	0.032585	0.134645
mh_p_cbcl__aggr__adhd_001	Child Behavior Checklist	Parent	Unusually loud [CBCL item 104]	continuous	African American	1798	1511	no	0.128734	0.0296807	0.0705613	0.186908	1.44237e-05	0.100518	0.0248436	0.0518257	0.149211	0.0282161	0.0198438	-0.0106769	0.0671092	0.155051
mh_p_cbcl__aggr__cond_001	Child Behavior Checklist	Parent	Cruelty, bullying, or meanness to others [CBCL item 16]	continuous	White (reference)	6322	5127	no	0.0544213	0.00973461	0.0353418	0.0735008	2.26419e-08
mh_p_cbcl__aggr__cond_001	Child Behavior Checklist	Parent	Cruelty, bullying, or meanness to others [CBCL item 16]	continuous	Hispanic	2358	2062	no	0.0359413	0.0131424	0.0101826	0.0616999	0.00624275	0.0277428	0.0143296	-0.000342607	0.0558283	0.00819841	0.00862304	-0.00870244	0.0250993	0.341728
mh_p_cbcl__aggr__cond_001	Child Behavior Checklist	Parent	Cruelty, bullying, or meanness to others [CBCL item 16]	continuous	African American	1798	1511	no	0.10083	0.0262019	0.0494757	0.152185	0.000118984	0.0815166	0.0239196	0.0346351	0.128398	0.0193138	0.016762	-0.013539	0.0521667	0.249222
mh_p_cbcl__aggr__cond_002	Child Behavior Checklist	Parent	Destroys things belonging to their family or others [CBCL item 21]	continuous	White (reference)	6322	5127	no	0.0617216	0.00921047	0.0436694	0.0797738	2.06652e-11
mh_p_cbcl__aggr__cond_002	Child Behavior Checklist	Parent	Destroys things belonging to their family or others [CBCL item 21]	continuous	Hispanic	2358	2062	no	0.0355816	0.0132004	0.00970932	0.0614539	0.00702838	0.0312501	0.0140712	0.00367099	0.0588293	0.0043315	0.00979882	-0.0148738	0.0235368	0.658458
mh_p_cbcl__aggr__cond_002	Child Behavior Checklist	Parent	Destroys things belonging to their family or others [CBCL item 21]	continuous	African American	1798	1511	no	0.154341	0.0342291	0.0872528	0.221428	6.51187e-06	0.127055	0.036008	0.0564804	0.197629	0.0272857	0.0243729	-0.0204843	0.0750558	0.262923
mh_p_cbcl__aggr__cond_003	Child Behavior Checklist	Parent	Gets in many fights [CBCL item 37]	continuous	White (reference)	6322	5127	no	0.0489867	0.00887546	0.0315911	0.0663823	3.4027e-08
mh_p_cbcl__aggr__cond_003	Child Behavior Checklist	Parent	Gets in many fights [CBCL item 37]	continuous	Hispanic	2358	2062	no	0.0531256	0.014506	0.0246944	0.0815568	0.000249943	0.038295	0.0156201	0.0076802	0.0689099	0.0148305	0.00835919	-0.00155316	0.0312143	0.0760364
mh_p_cbcl__aggr__cond_003	Child Behavior Checklist	Parent	Gets in many fights [CBCL item 37]	continuous	African American	1798	1511	no	0.146754	0.0497343	0.0492768	0.244232	0.00316988	0.142529	0.0424821	0.0592655	0.225792	0.00422533	0.0334381	-0.0613121	0.0697628	0.899445
mh_p_cbcl__aggr__cond_004	Child Behavior Checklist	Parent	Physically attacks people [CBCL item 57]	continuous	White (reference)	6322	5127	no	0.0471069	0.00924057	0.0289957	0.0652181	3.43569e-07
mh_p_cbcl__aggr__cond_004	Child Behavior Checklist	Parent	Physically attacks people [CBCL item 57]	continuous	Hispanic	2358	2062	no	0.0220487	0.0100843	0.00228386	0.0418134	0.0287833	0.00481345	0.0113853	-0.0175013	0.0271282	0.0172352	0.00783506	0.00187877	0.0325916	0.0278243
mh_p_cbcl__aggr__cond_004	Child Behavior Checklist	Parent	Physically attacks people [CBCL item 57]	continuous	African American	1798	1511	no	0.109794	0.0288367	0.053275	0.166313	0.000140414	0.0907138	0.0249398	0.0418326	0.139595	0.01908	0.0189096	-0.0179821	0.0561421	0.312969
mh_p_cbcl__aggr__cond_005	Child Behavior Checklist	Parent	Threatens people [CBCL item 97]	continuous	White (reference)	6322	5127	no	0.0570139	0.00970701	0.0379885	0.0760392	4.26757e-09
mh_p_cbcl__aggr__cond_005	Child Behavior Checklist	Parent	Threatens people [CBCL item 97]	continuous	Hispanic	2358	2062	no	0.0291775	0.0107072	0.00819185	0.0501632	0.00642928	0.0219451	0.0122361	-0.00203715	0.0459274	0.00723237	0.00729499	-0.00706554	0.0215303	0.321482
mh_p_cbcl__aggr__cond_005	Child Behavior Checklist	Parent	Threatens people [CBCL item 97]	continuous	African American	1798	1511	no	0.129664	0.0303938	0.0700936	0.189235	1.98882e-05	0.102958	0.0302289	0.0437101	0.162205	0.0267067	0.021053	-0.0145564	0.0679699	0.204602
mh_p_cbcl__aggr__opp_001	Child Behavior Checklist	Parent	Argues a lot [CBCL item 03]	continuous	White (reference)	6322	5127	no	0.124108	0.0103269	0.103867	0.144348	2.86023e-33
mh_p_cbcl__aggr__opp_001	Child Behavior Checklist	Parent	Argues a lot [CBCL item 03]	continuous	Hispanic	2358	2062	no	0.0874495	0.0177612	0.0526383	0.122261	8.49505e-07	0.0679552	0.0173255	0.0339979	0.101912	0.0194943	0.0112367	-0.00252916	0.0415179	0.0827614
mh_p_cbcl__aggr__opp_001	Child Behavior Checklist	Parent	Argues a lot [CBCL item 03]	continuous	African American	1798	1511	no	0.0858299	0.0260142	0.034843	0.136817	0.000969104	0.0755532	0.0245904	0.027357	0.123749	0.0102767	0.0184754	-0.0259345	0.0464879	0.57805
mh_p_cbcl__aggr__opp_002	Child Behavior Checklist	Parent	Disobedient at home [CBCL item 22]	continuous	White (reference)	6322	5127	no	0.0952599	0.0101468	0.0753726	0.115147	6.10352e-21
mh_p_cbcl__aggr__opp_002	Child Behavior Checklist	Parent	Disobedient at home [CBCL item 22]	continuous	Hispanic	2358	2062	no	0.0971271	0.0189812	0.0599245	0.13433	3.10425e-07	0.0812276	0.0180538	0.0458429	0.116612	0.0158995	0.0120767	-0.00777042	0.0395693	0.187993
mh_p_cbcl__aggr__opp_002	Child Behavior Checklist	Parent	Disobedient at home [CBCL item 22]	continuous	African American	1798	1511	no	0.109215	0.0287219	0.0529209	0.165509	0.000143247	0.1087	0.0285066	0.0528281	0.164572	0.000514562	0.0200481	-0.038779	0.0398082	0.979523
mh_p_cbcl__aggr__opp_003	Child Behavior Checklist	Parent	Disobedient at school [CBCL item 23]	continuous	White (reference)	6322	5127	no	0.0865903	0.00959738	0.0677797	0.105401	1.84217e-19
mh_p_cbcl__aggr__opp_003	Child Behavior Checklist	Parent	Disobedient at school [CBCL item 23]	continuous	Hispanic	2358	2062	no	0.0874971	0.0187295	0.0507878	0.124206	2.98851e-06	0.0800617	0.0191363	0.0425551	0.117568	0.00743539	0.0116302	-0.0153594	0.0302301	0.522616
mh_p_cbcl__aggr__opp_003	Child Behavior Checklist	Parent	Disobedient at school [CBCL item 23]	continuous	African American	1798	1511	no	0.172469	0.0420593	0.0900344	0.254904	4.12051e-05	0.168852	0.0412899	0.087925	0.249778	0.00361742	0.0285923	-0.0524225	0.0596573	0.899322
mh_p_cbcl__aggr__opp_004	Child Behavior Checklist	Parent	Stubborn, sullen, or irritable [CBCL item 86]	continuous	White (reference)	6322	5127	no	0.106818	0.00976317	0.0876825	0.125953	7.34608e-28
mh_p_cbcl__aggr__opp_004	Child Behavior Checklist	Parent	Stubborn, sullen, or irritable [CBCL item 86]	continuous	Hispanic	2358	2062	no	0.103175	0.0165179	0.0708002	0.135549	4.20455e-10	0.0758765	0.0159649	0.0445859	0.107167	0.0272981	0.0108352	0.00606152	0.0485347	0.0117557
mh_p_cbcl__aggr__opp_004	Child Behavior Checklist	Parent	Stubborn, sullen, or irritable [CBCL item 86]	continuous	African American	1798	1511	no	0.0895887	0.023355	0.0438138	0.135364	0.000125075	0.069261	0.0233326	0.02353	0.114992	0.0203277	0.0168282	-0.0126549	0.0533104	0.227063
mh_p_cbcl__aggr__opp_005	Child Behavior Checklist	Parent	Temper tantrums or hot temper [CBCL item 95]	continuous	White (reference)	6322	5127	no	0.0947574	0.0098751	0.0754026	0.114112	8.34416e-22
mh_p_cbcl__aggr__opp_005	Child Behavior Checklist	Parent	Temper tantrums or hot temper [CBCL item 95]	continuous	Hispanic	2358	2062	no	0.0682819	0.0158144	0.0372862	0.0992776	1.57664e-05	0.0565154	0.0155396	0.0260582	0.0869725	0.0117665	0.0100053	-0.00784346	0.0313766	0.239582
mh_p_cbcl__aggr__opp_005	Child Behavior Checklist	Parent	Temper tantrums or hot temper [CBCL item 95]	continuous	African American	1798	1511	no	0.113917	0.026584	0.0618132	0.16602	1.82601e-05	0.103838	0.0262727	0.0523445	0.155331	0.0100789	0.017342	-0.0239109	0.0440686	0.561118
mh_p_cbcl__anxdep_001	Child Behavior Checklist	Parent	Feels they have to be perfect [CBCL item 32]	continuous	White (reference)	6322	5127	no	0.0332849	0.00995299	0.0137774	0.0527924	0.000825172
mh_p_cbcl__anxdep_001	Child Behavior Checklist	Parent	Feels they have to be perfect [CBCL item 32]	continuous	Hispanic	2358	2062	no	0.0164712	0.0154186	-0.0137486	0.0466911	0.285398	0.0260725	0.0149234	-0.00317676	0.0553217	-0.00960126	0.00923932	-0.02771	0.00850747	0.298724
mh_p_cbcl__anxdep_001	Child Behavior Checklist	Parent	Feels they have to be perfect [CBCL item 32]	continuous	African American	1798	1511	no	0.032313	0.0182228	-0.00340292	0.068029	0.0761916	0.0313427	0.017453	-0.00286461	0.0655501	0.0009703	0.0135847	-0.0256552	0.0275958	0.943059
mh_p_cbcl__anxdep_002	Child Behavior Checklist	Parent	Feels or complains that no one loves them [CBCL item 33]	continuous	White (reference)	6322	5127	no	0.0835003	0.00930448	0.0652639	0.101737	2.85409e-19
mh_p_cbcl__anxdep_002	Child Behavior Checklist	Parent	Feels or complains that no one loves them [CBCL item 33]	continuous	Hispanic	2358	2062	no	0.0944793	0.0160875	0.0629485	0.12601	4.28351e-09	0.08658	0.0167393	0.0537716	0.119388	0.00789932	0.0102278	-0.0121467	0.0279454	0.439912
mh_p_cbcl__anxdep_002	Child Behavior Checklist	Parent	Feels or complains that no one loves them [CBCL item 33]	continuous	African American	1798	1511	no	0.0505363	0.0225102	0.00641711	0.0946556	0.0247656	0.0545105	0.0216777	0.0120231	0.096998	-0.00397421	0.0152172	-0.0337993	0.0258509	0.793965
mh_p_cbcl__anxdep__anx_001	Child Behavior Checklist	Parent	Fears certain animals, situations, or places, other than school [CBCL item 29]	continuous	White (reference)	6322	5127	no	0.0652372	0.00886481	0.0478625	0.0826119	1.85128e-13
mh_p_cbcl__anxdep__anx_001	Child Behavior Checklist	Parent	Fears certain animals, situations, or places, other than school [CBCL item 29]	continuous	Hispanic	2358	2062	no	0.0437206	0.0173452	0.00972471	0.0777165	0.0117147	0.0187378	0.0167389	-0.0140698	0.0515454	0.0249828	0.0111876	0.00305555	0.0469101	0.0255434
mh_p_cbcl__anxdep__anx_001	Child Behavior Checklist	Parent	Fears certain animals, situations, or places, other than school [CBCL item 29]	continuous	African American	1798	1511	no	0.0624788	0.0277762	0.00803849	0.116919	0.0244892	0.0532313	0.0256947	0.00287058	0.103592	0.00924745	0.0185373	-0.027085	0.0455799	0.61788
mh_p_cbcl__anxdep__anx_002	Child Behavior Checklist	Parent	Fears going to school [CBCL item 30]	continuous	White (reference)	6322	5127	no	0.0732129	0.00963932	0.0543202	0.0921056	3.07221e-14
mh_p_cbcl__anxdep__anx_002	Child Behavior Checklist	Parent	Fears going to school [CBCL item 30]	continuous	Hispanic	2358	2062	no	0.0677254	0.0161028	0.0361646	0.0992862	2.60126e-05	0.0561045	0.0140262	0.0286136	0.0835954	0.011621	0.010009	-0.00799636	0.0312383	0.245622
mh_p_cbcl__anxdep__anx_002	Child Behavior Checklist	Parent	Fears going to school [CBCL item 30]	continuous	African American	1798	1511	no	0.0630648	0.0202683	0.0233396	0.10279	0.00186142	0.0414425	0.0175789	0.00698848	0.0758965	0.0216223	0.0133808	-0.00460368	0.0478482	0.106113
mh_p_cbcl__anxdep__anx_003	Child Behavior Checklist	Parent	Fears they might think or do something bad [CBCL item 31]	continuous	White (reference)	6322	5127	no	0.0562501	0.0091113	0.0383923	0.0741079	6.67247e-10
mh_p_cbcl__anxdep__anx_003	Child Behavior Checklist	Parent	Fears they might think or do something bad [CBCL item 31]	continuous	Hispanic	2358	2062	no	0.036117	0.0158816	0.00498963	0.0672443	0.0229575	0.0445382	0.0148474	0.0154378	0.0736385	-0.00842118	0.00938129	-0.0268082	0.00996581	0.369368
mh_p_cbcl__anxdep__anx_003	Child Behavior Checklist	Parent	Fears they might think or do something bad [CBCL item 31]	continuous	African American	1798	1511	no	0.0549285	0.0151066	0.0253201	0.0845369	0.000276846	0.0541045	0.0152942	0.0241283	0.0840806	0.000824043	0.0115404	-0.0217946	0.0234427	0.943075
mh_p_cbcl__anxdep__anx_004	Child Behavior Checklist	Parent	Nervous, highstrung, or tense [CBCL item 45]	continuous	White (reference)	6322	5127	no	0.1045	0.0100406	0.0848207	0.124179	2.28505e-25
mh_p_cbcl__anxdep__anx_004	Child Behavior Checklist	Parent	Nervous, highstrung, or tense [CBCL item 45]	continuous	Hispanic	2358	2062	no	0.0740901	0.0167636	0.0412342	0.106946	9.88308e-06	0.0668901	0.0164735	0.0346027	0.0991774	0.00720008	0.0105674	-0.0135117	0.0279118	0.495652
mh_p_cbcl__anxdep__anx_004	Child Behavior Checklist	Parent	Nervous, highstrung, or tense [CBCL item 45]	continuous	African American	1798	1511	no	0.0738968	0.0190986	0.0364642	0.111329	0.000109182	0.0434293	0.0189771	0.00623489	0.0806238	0.0304675	0.013596	0.00381983	0.0571152	0.0250315
mh_p_cbcl__anxdep__anx_005	Child Behavior Checklist	Parent	Too fearful or anxious [CBCL item 50]	continuous	White (reference)	6322	5127	no	0.105865	0.00941579	0.0874104	0.12432	2.49737e-29
mh_p_cbcl__anxdep__anx_005	Child Behavior Checklist	Parent	Too fearful or anxious [CBCL item 50]	continuous	Hispanic	2358	2062	no	0.0682502	0.016485	0.0359402	0.10056	3.47098e-05	0.0574899	0.0154812	0.0271472	0.0878326	0.0107603	0.0102793	-0.00938668	0.0309072	0.295194
mh_p_cbcl__anxdep__anx_005	Child Behavior Checklist	Parent	Too fearful or anxious [CBCL item 50]	continuous	African American	1798	1511	no	0.0501346	0.0202433	0.0104585	0.0898108	0.0132639	0.0325688	0.0177111	-0.00214421	0.0672819	0.0175658	0.0136048	-0.00909904	0.0442307	0.196651
mh_p_cbcl__anxdep__anx_006	Child Behavior Checklist	Parent	Self-conscious or easily embarrassed [CBCL item 71]	continuous	White (reference)	6322	5127	no	0.0971418	0.00996006	0.0776204	0.116663	1.78866e-22
mh_p_cbcl__anxdep__anx_006	Child Behavior Checklist	Parent	Self-conscious or easily embarrassed [CBCL item 71]	continuous	Hispanic	2358	2062	no	0.0900996	0.017389	0.0560179	0.124181	2.20196e-07	0.0770024	0.0172051	0.0432811	0.110724	0.0130972	0.0110318	-0.00852482	0.0347191	0.235143
mh_p_cbcl__anxdep__anx_006	Child Behavior Checklist	Parent	Self-conscious or easily embarrassed [CBCL item 71]	continuous	African American	1798	1511	no	0.0656426	0.0240255	0.0185534	0.112732	0.00629124	0.028626	0.0233192	-0.0170788	0.0743308	0.0370166	0.0156975	0.00624996	0.0677831	0.0183681
mh_p_cbcl__anxdep__anx_007	Child Behavior Checklist	Parent	Worries [CBCL item 112]	continuous	White (reference)	6322	5127	no	0.0906895	0.00983189	0.0714194	0.10996	2.86165e-20
mh_p_cbcl__anxdep__anx_007	Child Behavior Checklist	Parent	Worries [CBCL item 112]	continuous	Hispanic	2358	2062	no	0.0880307	0.015825	0.0570143	0.119047	2.65545e-08	0.0773327	0.0154882	0.0469763	0.107689	0.010698	0.0102291	-0.00935071	0.0307468	0.295635
mh_p_cbcl__anxdep__anx_007	Child Behavior Checklist	Parent	Worries [CBCL item 112]	continuous	African American	1798	1511	no	0.049442	0.0189623	0.0122765	0.0866074	0.00912378	0.0261707	0.018323	-0.00974179	0.0620832	0.0232713	0.0134107	-0.00301319	0.0495557	0.0826916
mh_p_cbcl__anxdep__dep_001	Child Behavior Checklist	Parent	Cries a lot [CBCL item 14]	continuous	White (reference)	6322	5127	no	0.0699386	0.00794787	0.0543611	0.0855162	1.37225e-18
mh_p_cbcl__anxdep__dep_001	Child Behavior Checklist	Parent	Cries a lot [CBCL item 14]	continuous	Hispanic	2358	2062	no	0.0835963	0.0165639	0.0511316	0.116061	4.4907e-07	0.0871366	0.0177733	0.0523015	0.121972	-0.00354029	0.0100236	-0.0231863	0.0161057	0.723943
mh_p_cbcl__anxdep__dep_001	Child Behavior Checklist	Parent	Cries a lot [CBCL item 14]	continuous	African American	1798	1511	no	0.0525618	0.0259425	0.0017154	0.103408	0.0427559	0.0462158	0.0259128	-0.00457238	0.097004	0.00634597	0.0189561	-0.0308073	0.0434993	0.737797
mh_p_cbcl__anxdep__dep_002	Child Behavior Checklist	Parent	Feels worthless or inferior [CBCL item 35]	continuous	White (reference)	6322	5127	no	0.0939107	0.00957212	0.0751497	0.112672	1.01106e-22
mh_p_cbcl__anxdep__dep_002	Child Behavior Checklist	Parent	Feels worthless or inferior [CBCL item 35]	continuous	Hispanic	2358	2062	no	0.0782318	0.0145262	0.0497609	0.106703	7.22209e-08	0.0775934	0.014397	0.0493758	0.105811	0.000638432	0.00902799	-0.0170561	0.018333	0.943623
mh_p_cbcl__anxdep__dep_002	Child Behavior Checklist	Parent	Feels worthless or inferior [CBCL item 35]	continuous	African American	1798	1511	no	0.0323158	0.0165725	-0.000165614	0.0647972	0.0511796	0.0364842	0.0165818	0.00398456	0.0689839	-0.00416842	0.0106157	-0.0249748	0.016638	0.694567
mh_p_cbcl__anxdep__dep_003	Child Behavior Checklist	Parent	Feels too guilty [CBCL item 52]	continuous	White (reference)	6322	5127	no	0.0605757	0.00917621	0.0425906	0.0785607	4.07343e-11
mh_p_cbcl__anxdep__dep_003	Child Behavior Checklist	Parent	Feels too guilty [CBCL item 52]	continuous	Hispanic	2358	2062	no	0.0494708	0.0156642	0.0187695	0.0801722	0.00158746	0.0494154	0.0135664	0.0228258	0.076005	5.54083e-05	0.00866701	-0.0169316	0.0170424	0.994899
mh_p_cbcl__anxdep__dep_003	Child Behavior Checklist	Parent	Feels too guilty [CBCL item 52]	continuous	African American	1798	1511	no	0.0115435	0.014635	-0.0171405	0.0402276	0.43025	0.0123284	0.0125073	-0.0121855	0.0368424	-0.000784886	0.0113629	-0.0230557	0.0214859	0.94493
mh_p_cbcl__anxdep__dep_004	Child Behavior Checklist	Parent	Talks about killing self [CBCL item 91]	continuous	White (reference)	6322	5127	no	0.0689492	0.00839763	0.0524902	0.0854083	2.20155e-16
mh_p_cbcl__anxdep__dep_004	Child Behavior Checklist	Parent	Talks about killing self [CBCL item 91]	continuous	Hispanic	2358	2062	no	0.0380013	0.00981881	0.0187568	0.0572458	0.000108721	0.0399287	0.0113938	0.0175973	0.0622602	-0.00192742	0.00666259	-0.0149859	0.011131	0.772359
mh_p_cbcl__anxdep__dep_004	Child Behavior Checklist	Parent	Talks about killing self [CBCL item 91]	continuous	African American	1798	1511	no	0.0592401	0.0227462	0.0146583	0.103822	0.00920375	0.0426845	0.0207357	0.00204331	0.0833257	0.0165556	0.0113057	-0.00560305	0.0387143	0.143094
mh_p_cbcl__attn_001	Child Behavior Checklist	Parent	Acts too young for their age [CBCL item 01]	continuous	White (reference)	6322	5127	no	0.0729737	0.00985576	0.0536568	0.0922906	1.31971e-13
mh_p_cbcl__attn_001	Child Behavior Checklist	Parent	Acts too young for their age [CBCL item 01]	continuous	Hispanic	2358	2062	no	0.0564151	0.0179534	0.0212271	0.091603	0.00167619	0.0499333	0.0173857	0.015858	0.0840085	0.00648178	0.0109633	-0.0150058	0.0279694	0.554368
mh_p_cbcl__attn_001	Child Behavior Checklist	Parent	Acts too young for their age [CBCL item 01]	continuous	African American	1798	1511	no	0.0388969	0.024139	-0.00841476	0.0862085	0.107099	0.0388498	0.0246434	-0.00945033	0.0871499	4.70715e-05	0.0179809	-0.0351948	0.035289	0.997911
mh_p_cbcl__attn_002	Child Behavior Checklist	Parent	Confused or seems to be in a fog [CBCL item 13]	continuous	White (reference)	6322	5127	no	0.0656434	0.0092703	0.0474739	0.0838128	1.43075e-12
mh_p_cbcl__attn_002	Child Behavior Checklist	Parent	Confused or seems to be in a fog [CBCL item 13]	continuous	Hispanic	2358	2062	no	0.064069	0.0167416	0.031256	0.096882	0.000129752	0.054471	0.0164299	0.022269	0.0866731	0.00959798	0.0110411	-0.0120421	0.0312381	0.384684
mh_p_cbcl__attn_002	Child Behavior Checklist	Parent	Confused or seems to be in a fog [CBCL item 13]	continuous	African American	1798	1511	no	0.0302431	0.0245919	-0.0179562	0.0784423	0.218773	0.022466	0.0232718	-0.0231459	0.0680778	0.00777709	0.0188078	-0.0290856	0.0446398	0.679239
mh_p_cbcl__attn_003	Child Behavior Checklist	Parent	Daydreams or gets lost in their thoughts [CBCL item 17]	continuous	White (reference)	6322	5127	no	0.0533879	0.00985197	0.0340784	0.0726974	5.9932e-08
mh_p_cbcl__attn_003	Child Behavior Checklist	Parent	Daydreams or gets lost in their thoughts [CBCL item 17]	continuous	Hispanic	2358	2062	no	0.0411442	0.014931	0.01188	0.0704084	0.00585807	0.0400929	0.0145403	0.0115945	0.0685913	0.00105127	0.00984541	-0.0182454	0.0203479	0.914965
mh_p_cbcl__attn_003	Child Behavior Checklist	Parent	Daydreams or gets lost in their thoughts [CBCL item 17]	continuous	African American	1798	1511	no	0.0669657	0.0228105	0.0222579	0.111673	0.00332752	0.044556	0.0222352	0.000975785	0.0881363	0.0224096	0.0166816	-0.0102857	0.0551049	0.17915
mh_p_cbcl__attn_004	Child Behavior Checklist	Parent	Poor school work [CBCL item 61]	continuous	White (reference)	6322	5127	no	0.094226	0.00948742	0.075631	0.112821	3.03114e-23
mh_p_cbcl__attn_004	Child Behavior Checklist	Parent	Poor school work [CBCL item 61]	continuous	Hispanic	2358	2062	no	0.0713463	0.0172345	0.0375673	0.105125	3.47707e-05	0.0725431	0.0168382	0.0395409	0.105545	-0.00119678	0.0107678	-0.0223012	0.0199077	0.911502
mh_p_cbcl__attn_004	Child Behavior Checklist	Parent	Poor school work [CBCL item 61]	continuous	African American	1798	1511	no	0.0931399	0.0288487	0.0365975	0.149682	0.00124412	0.0740612	0.0268799	0.0213774	0.126745	0.0190788	0.0183945	-0.0169739	0.0551314	0.299644
mh_p_cbcl__attn_005	Child Behavior Checklist	Parent	Stares blankly [CBCL item 80]	continuous	White (reference)	6322	5127	no	0.0744154	0.00948138	0.0558322	0.0929985	4.20786e-15
mh_p_cbcl__attn_005	Child Behavior Checklist	Parent	Stares blankly [CBCL item 80]	continuous	Hispanic	2358	2062	no	0.0435846	0.0171788	0.00991474	0.0772544	0.0111771	0.0449198	0.0167917	0.0120087	0.0778309	-0.00133519	0.0108707	-0.0226414	0.0199711	0.902246
mh_p_cbcl__attn_005	Child Behavior Checklist	Parent	Stares blankly [CBCL item 80]	continuous	African American	1798	1511	no	0.119987	0.0278639	0.0653745	0.174599	1.66103e-05	0.0561899	0.0277345	0.00183131	0.110549	0.0637967	0.0205516	0.0235162	0.104077	0.00190784
mh_p_cbcl__attn__adhd_001	Child Behavior Checklist	Parent	Fails to finish things they start [CBCL item 04]	continuous	White (reference)	6322	5127	no	0.106583	0.010109	0.0867697	0.126396	5.44967e-26
mh_p_cbcl__attn__adhd_001	Child Behavior Checklist	Parent	Fails to finish things they start [CBCL item 04]	continuous	Hispanic	2358	2062	no	0.0750455	0.0172716	0.0411938	0.108897	1.39261e-05	0.0639712	0.0168919	0.0308636	0.0970787	0.0110743	0.0116528	-0.0117648	0.0339134	0.341933
mh_p_cbcl__attn__adhd_001	Child Behavior Checklist	Parent	Fails to finish things they start [CBCL item 04]	continuous	African American	1798	1511	no	0.106479	0.0271844	0.0531984	0.159759	8.9691e-05	0.0896338	0.0260754	0.038527	0.140741	0.0168451	0.0183481	-0.0191165	0.0528068	0.358575
mh_p_cbcl__attn__adhd_002	Child Behavior Checklist	Parent	Can't concentrate, can't pay attention for long [CBCL item 08]	continuous	White (reference)	6322	5127	no	0.0987379	0.0101798	0.0787858	0.11869	3.03376e-22
mh_p_cbcl__attn__adhd_002	Child Behavior Checklist	Parent	Can't concentrate, can't pay attention for long [CBCL item 08]	continuous	Hispanic	2358	2062	no	0.0790305	0.0174931	0.0447447	0.113316	6.24794e-06	0.0627741	0.0172559	0.0289532	0.0965951	0.0162564	0.0115026	-0.00628823	0.038801	0.157572
mh_p_cbcl__attn__adhd_002	Child Behavior Checklist	Parent	Can't concentrate, can't pay attention for long [CBCL item 08]	continuous	African American	1798	1511	no	0.10381	0.0281175	0.048701	0.15892	0.000222483	0.102893	0.0275192	0.0489564	0.15683	0.000917219	0.0189686	-0.0362605	0.038095	0.961434
mh_p_cbcl__attn__adhd_003	Child Behavior Checklist	Parent	Can't sit still, restless, or hyperactive [CBCL item 10]	continuous	White (reference)	6322	5127	no	0.0662689	0.00994877	0.0467697	0.0857682	2.71938e-11
mh_p_cbcl__attn__adhd_003	Child Behavior Checklist	Parent	Can't sit still, restless, or hyperactive [CBCL item 10]	continuous	Hispanic	2358	2062	no	0.0433081	0.0163752	0.0112133	0.0754028	0.0081754	0.0343912	0.0155787	0.00385747	0.0649249	0.00891688	0.0105061	-0.0116747	0.0295085	0.39603
mh_p_cbcl__attn__adhd_003	Child Behavior Checklist	Parent	Can't sit still, restless, or hyperactive [CBCL item 10]	continuous	African American	1798	1511	no	0.112157	0.0293697	0.0545936	0.169721	0.000134099	0.106058	0.0288889	0.0494364	0.162679	0.00609949	0.0195468	-0.0322116	0.0444105	0.755006
mh_p_cbcl__attn__adhd_004	Child Behavior Checklist	Parent	Impulsive or acts without thinking [CBCL item 41]	continuous	White (reference)	6322	5127	no	0.0921819	0.0100595	0.0724656	0.111898	5.01653e-20
mh_p_cbcl__attn__adhd_004	Child Behavior Checklist	Parent	Impulsive or acts without thinking [CBCL item 41]	continuous	Hispanic	2358	2062	no	0.0572619	0.0151632	0.0275426	0.0869813	0.000159131	0.0534635	0.0149225	0.024216	0.0827109	0.00379849	0.00931837	-0.0144652	0.0220622	0.683542
mh_p_cbcl__attn__adhd_004	Child Behavior Checklist	Parent	Impulsive or acts without thinking [CBCL item 41]	continuous	African American	1798	1511	no	0.0872363	0.0260001	0.0362771	0.138195	0.000792978	0.0727541	0.0263075	0.0211924	0.124316	0.0144821	0.0187795	-0.0223251	0.0512894	0.440609
mh_p_cbcl__attn__adhd_005	Child Behavior Checklist	Parent	Inattentive or easily distracted [CBCL item 78]	continuous	White (reference)	6322	5127	no	0.0933322	0.0104107	0.0729276	0.113737	3.10142e-19
mh_p_cbcl__attn__adhd_005	Child Behavior Checklist	Parent	Inattentive or easily distracted [CBCL item 78]	continuous	Hispanic	2358	2062	no	0.0694856	0.0173685	0.035444	0.103527	6.31613e-05	0.0587483	0.0168655	0.0256924	0.0918041	0.0107373	0.0112705	-0.0113525	0.0328272	0.340746
mh_p_cbcl__attn__adhd_005	Child Behavior Checklist	Parent	Inattentive or easily distracted [CBCL item 78]	continuous	African American	1798	1511	no	0.109403	0.0265393	0.0573869	0.161419	3.7511e-05	0.0829721	0.0261477	0.0317236	0.134221	0.026431	0.01837	-0.00957365	0.0624356	0.150205
mh_p_cbcl__othpr_001	Child Behavior Checklist	Parent	Bowel movements outside toilet [CBCL item 06]	continuous	White (reference)	6322	5127	no	0.0189704	0.00953752	0.000277237	0.0376636	0.0466977
mh_p_cbcl__othpr_001	Child Behavior Checklist	Parent	Bowel movements outside toilet [CBCL item 06]	continuous	Hispanic	2358	2062	no	-0.0027216	0.0144458	-0.0310349	0.0255917	0.850563	-0.00920841	0.0139319	-0.0365144	0.0180976	0.00648681	0.00779497	-0.00879105	0.0217647	0.405308
mh_p_cbcl__othpr_001	Child Behavior Checklist	Parent	Bowel movements outside toilet [CBCL item 06]	continuous	African American	1798	1511	no	0.0300898	0.0228732	-0.0147409	0.0749205	0.18834	0.0264122	0.0267103	-0.0259389	0.0787634	0.00367756	0.0197962	-0.0351223	0.0424775	0.852624
mh_p_cbcl__othpr_002	Child Behavior Checklist	Parent	Bragging, boasting [CBCL item 07]	continuous	White (reference)	6322	5127	no	0.038857	0.00966556	0.0199128	0.0578011	5.81621e-05
mh_p_cbcl__othpr_002	Child Behavior Checklist	Parent	Bragging, boasting [CBCL item 07]	continuous	Hispanic	2358	2062	no	0.0437701	0.016226	0.0119678	0.0755725	0.00698554	0.0418118	0.0151907	0.0120385	0.071585	0.00195838	0.00989515	-0.0174358	0.0213525	0.843113
mh_p_cbcl__othpr_002	Child Behavior Checklist	Parent	Bragging, boasting [CBCL item 07]	continuous	African American	1798	1511	no	0.06017	0.025752	0.00969694	0.110643	0.0194644	0.0359019	0.0267325	-0.0164928	0.0882966	0.0242681	0.0169614	-0.0089757	0.0575118	0.152493
mh_p_cbcl__othpr_003	Child Behavior Checklist	Parent	Bites fingernails [CBCL item 44]	continuous	White (reference)	6322	5127	no	0.0617874	0.0109551	0.0403158	0.0832591	1.70003e-08
mh_p_cbcl__othpr_003	Child Behavior Checklist	Parent	Bites fingernails [CBCL item 44]	continuous	Hispanic	2358	2062	no	0.0349754	0.0177832	0.000121053	0.0698297	0.0492096	0.0365885	0.0178255	0.00165117	0.0715259	-0.00161312	0.0121631	-0.0254523	0.0222261	0.894491
mh_p_cbcl__othpr_003	Child Behavior Checklist	Parent	Bites fingernails [CBCL item 44]	continuous	African American	1798	1511	no	0.0605445	0.0264379	0.00872718	0.112362	0.0220176	0.0473215	0.0242712	-0.000249214	0.0948921	0.0132231	0.0184806	-0.0229983	0.0494444	0.474294
mh_p_cbcl__othpr_004	Child Behavior Checklist	Parent	Overeating [CBCL item 53]	continuous	White (reference)	6322	5127	no	0.0779331	0.00995478	0.0584221	0.0974442	4.92895e-15
mh_p_cbcl__othpr_004	Child Behavior Checklist	Parent	Overeating [CBCL item 53]	continuous	Hispanic	2358	2062	no	0.0676633	0.0200445	0.0283768	0.10695	0.000736396	0.0649318	0.0200871	0.0255618	0.104302	0.00273142	0.0132093	-0.0231583	0.0286211	0.836181
mh_p_cbcl__othpr_004	Child Behavior Checklist	Parent	Overeating [CBCL item 53]	continuous	African American	1798	1511	no	0.0956385	0.0337337	0.0295217	0.161755	0.00458107	0.0355189	0.0308231	-0.0248932	0.095931	0.0601196	0.0208559	0.0192427	0.100996	0.00394392
mh_p_cbcl__othpr_005	Child Behavior Checklist	Parent	Overweight [CBCL item 55}	continuous	White (reference)	6322	5127	no	0.0523278	0.010881	0.0310014	0.0736542	1.51617e-06
mh_p_cbcl__othpr_005	Child Behavior Checklist	Parent	Overweight [CBCL item 55}	continuous	Hispanic	2358	2062	no	0.0618774	0.0251041	0.0126742	0.111081	0.0137079	0.0557766	0.0250715	0.00663728	0.104916	0.00610078	0.0163214	-0.0258885	0.0380901	0.70856
mh_p_cbcl__othpr_005	Child Behavior Checklist	Parent	Overweight [CBCL item 55}	continuous	African American	1798	1511	no	0.0442846	0.0379474	-0.0300909	0.11866	0.24321	-0.023978	0.0348991	-0.0923789	0.044423	0.0682625	0.024495	0.0202531	0.116272	0.00532331
mh_p_cbcl__othpr_006	Child Behavior Checklist	Parent	Physical problems without known physical cause: Other [CBCL item 56h]	continuous	White (reference)	6322	5127	no	0.0400739	0.00747889	0.0254156	0.0547323	8.40228e-08
mh_p_cbcl__othpr_006	Child Behavior Checklist	Parent	Physical problems without known physical cause: Other [CBCL item 56h]	continuous	Hispanic	2358	2062	no	0.022853	0.00988757	0.00347373	0.0422323	0.020817	0.0248698	0.0108912	0.00352342	0.0462161	-0.00201675	0.00677833	-0.015302	0.0112685	0.766063
mh_p_cbcl__othpr_006	Child Behavior Checklist	Parent	Physical problems without known physical cause: Other [CBCL item 56h]	continuous	African American	1798	1511	no	0.0248954	0.0156904	-0.00585724	0.0556479	0.112589	0.0134657	0.0143293	-0.0146193	0.0415506	0.0114297	0.010672	-0.00948704	0.0323464	0.28417
mh_p_cbcl__othpr_007	Child Behavior Checklist	Parent	Showing off or clowning [CBCL item 74]	continuous	White (reference)	6322	5127	no	0.0622984	0.00928425	0.0441016	0.0804952	1.9446e-11
mh_p_cbcl__othpr_007	Child Behavior Checklist	Parent	Showing off or clowning [CBCL item 74]	continuous	Hispanic	2358	2062	no	0.0488413	0.0158061	0.0178619	0.0798207	0.00200138	0.0378319	0.0161134	0.00625015	0.0694136	0.0110094	0.00973771	-0.00807617	0.030095	0.258226
mh_p_cbcl__othpr_007	Child Behavior Checklist	Parent	Showing off or clowning [CBCL item 74]	continuous	African American	1798	1511	no	0.0784202	0.0258823	0.0276919	0.129148	0.0024465	0.0611183	0.026334	0.00950466	0.112732	0.0173019	0.0170674	-0.0161497	0.0507534	0.31071
mh_p_cbcl__othpr_008	Child Behavior Checklist	Parent	Thumb-sucking [CBCL item 98]	continuous	White (reference)	6322	5127	no	0.00432929	0.00880805	-0.0129342	0.0215928	0.623062
mh_p_cbcl__othpr_008	Child Behavior Checklist	Parent	Thumb-sucking [CBCL item 98]	continuous	Hispanic	2358	2062	no	0.0174359	0.0163682	-0.0146453	0.049517	0.286773	0.00414593	0.0187119	-0.0325287	0.0408206	0.01329	0.0146368	-0.0153977	0.0419776	0.363888
mh_p_cbcl__othpr_008	Child Behavior Checklist	Parent	Thumb-sucking [CBCL item 98]	continuous	African American	1798	1511	no	0.0114731	0.0482547	-0.0831043	0.106051	0.812066	0.0355328	0.0450491	-0.0527618	0.123827	-0.0240596	0.0234965	-0.070112	0.0219927	0.305851
mh_p_cbcl__othpr_009	Child Behavior Checklist	Parent	Wets self during the day [CBCL item 107]	continuous	White (reference)	6322	5127	no	0.025565	0.00908827	0.00775235	0.0433777	0.00490862
mh_p_cbcl__othpr_009	Child Behavior Checklist	Parent	Wets self during the day [CBCL item 107]	continuous	Hispanic	2358	2062	no	0.00555762	0.00926419	-0.0125999	0.0237151	0.548571	0.00866859	0.00924995	-0.00946096	0.0267982	-0.00311098	0.0039187	-0.0107915	0.00456953	0.427265
mh_p_cbcl__othpr_009	Child Behavior Checklist	Parent	Wets self during the day [CBCL item 107]	continuous	African American	1798	1511	no	0.0137408	0.0177495	-0.0210476	0.0485291	0.438841	0.0147709	0.0191124	-0.0226887	0.0522305	-0.00103011	0.0110375	-0.0226631	0.0206029	0.925642
mh_p_cbcl__othpr_010	Child Behavior Checklist	Parent	Wets the bed [CBCL item 108]	continuous	White (reference)	6322	5127	no	0.0108419	0.00891027	-0.00662188	0.0283057	0.223684
mh_p_cbcl__othpr_010	Child Behavior Checklist	Parent	Wets the bed [CBCL item 108]	continuous	Hispanic	2358	2062	no	0.00184789	0.0127288	-0.0231001	0.0267959	0.884573	-0.0016486	0.0113815	-0.0239559	0.0206587	0.0034965	0.00840001	-0.0129672	0.0199602	0.677228
mh_p_cbcl__othpr_010	Child Behavior Checklist	Parent	Wets the bed [CBCL item 108]	continuous	African American	1798	1511	no	0.0984925	0.0318319	0.0361032	0.160882	0.00197378	0.0756261	0.0281074	0.0205366	0.130716	0.0228664	0.0218157	-0.0198917	0.0656245	0.294565
mh_p_cbcl__othpr_011	Child Behavior Checklist	Parent	Whining [CBCL item 109]	continuous	White (reference)	6322	5127	no	0.0651506	0.0085262	0.0484395	0.0818616	2.15173e-14
mh_p_cbcl__othpr_011	Child Behavior Checklist	Parent	Whining [CBCL item 109]	continuous	Hispanic	2358	2062	no	0.0691476	0.0151085	0.0395355	0.0987597	4.72277e-06	0.0610676	0.0155598	0.030571	0.0915641	0.00808001	0.0102297	-0.0119697	0.0281298	0.429609
mh_p_cbcl__othpr_011	Child Behavior Checklist	Parent	Whining [CBCL item 109]	continuous	African American	1798	1511	no	0.0456519	0.0196617	0.00711573	0.0841881	0.0202398	0.0347624	0.0206411	-0.00569337	0.0752182	0.0108895	0.0141114	-0.0167684	0.0385474	0.440304
mh_p_cbcl__othpr_012	Child Behavior Checklist	Parent	Wishes to be of opposite sex [CBCL item 110]	continuous	White (reference)	6322	5127	no	0.0333797	0.00893608	0.0158653	0.0508941	0.000187427
mh_p_cbcl__othpr_012	Child Behavior Checklist	Parent	Wishes to be of opposite sex [CBCL item 110]	continuous	Hispanic	2358	2062	no	0.0207913	0.00976397	0.00165425	0.0399283	0.0332222	0.0181353	0.0102994	-0.00205111	0.0383217	0.00265599	0.00789065	-0.0128094	0.0181214	0.736419
mh_p_cbcl__othpr_012	Child Behavior Checklist	Parent	Wishes to be of opposite sex [CBCL item 110]	continuous	African American	1798	1511	no	0.00742913	0.0106414	-0.0134277	0.028286	0.485095	0.00119914	0.0126898	-0.0236724	0.0260707	0.00622999	0.00879549	-0.0110089	0.0234688	0.478749
mh_p_cbcl__othpr__adhd_001	Child Behavior Checklist	Parent	Talks too much [CBCL item 93]	continuous	White (reference)	6322	5127	no	0.0647735	0.00967147	0.0458178	0.0837293	2.12182e-11
mh_p_cbcl__othpr__adhd_001	Child Behavior Checklist	Parent	Talks too much [CBCL item 93]	continuous	Hispanic	2358	2062	no	0.0540807	0.0193957	0.0160658	0.0920955	0.00529883	0.0352333	0.018694	-0.0014062	0.0718728	0.0188473	0.011865	-0.00440767	0.0421024	0.112178
mh_p_cbcl__othpr__adhd_001	Child Behavior Checklist	Parent	Talks too much [CBCL item 93]	continuous	African American	1798	1511	no	0.0740326	0.029724	0.0157746	0.132291	0.0127503	0.0807564	0.0283203	0.0252498	0.136263	-0.00672379	0.0189822	-0.0439282	0.0304806	0.723177
mh_p_cbcl__othpr__cond_001	Child Behavior Checklist	Parent	Cruel to animals [CBCL item 15]	continuous	White (reference)	6322	5127	no	0.0319864	0.00982152	0.0127366	0.0512362	0.00112688
mh_p_cbcl__othpr__cond_001	Child Behavior Checklist	Parent	Cruel to animals [CBCL item 15]	continuous	Hispanic	2358	2062	no	0.0254976	0.0120853	0.00181098	0.0491843	0.0348743	0.0119958	0.013231	-0.0139365	0.0379282	0.0135018	0.00940145	-0.00492471	0.0319283	0.150963
mh_p_cbcl__othpr__cond_001	Child Behavior Checklist	Parent	Cruel to animals [CBCL item 15]	continuous	African American	1798	1511	no	0.0343038	0.0261776	-0.0170033	0.0856109	0.190052	0.0179231	0.0242806	-0.029666	0.0655121	0.0163807	0.0174169	-0.0177558	0.0505173	0.346957
mh_p_cbcl__othpr__dep_001	Child Behavior Checklist	Parent	Doesn't eat well [CBCL item 24]	continuous	White (reference)	6322	5127	no	0.072776	0.00997831	0.0532189	0.0923331	3.02189e-13
mh_p_cbcl__othpr__dep_001	Child Behavior Checklist	Parent	Doesn't eat well [CBCL item 24]	continuous	Hispanic	2358	2062	no	0.0567179	0.0153467	0.0266389	0.0867969	0.000219219	0.058684	0.0157154	0.0278824	0.0894856	-0.00196608	0.0104946	-0.0225352	0.018603	0.851392
mh_p_cbcl__othpr__dep_001	Child Behavior Checklist	Parent	Doesn't eat well [CBCL item 24]	continuous	African American	1798	1511	no	0.0578624	0.0225753	0.0136156	0.102109	0.0103747	0.0439886	0.0206697	0.00347675	0.0845004	0.0138738	0.014654	-0.0148475	0.042595	0.343761
mh_p_cbcl__othpr__dep_002	Child Behavior Checklist	Parent	Sleeps more than most kids during day and/or night [CBCL item 77]	continuous	White (reference)	6322	5127	no	0.0721891	0.00951845	0.0535333	0.0908449	3.34742e-14
mh_p_cbcl__othpr__dep_002	Child Behavior Checklist	Parent	Sleeps more than most kids during day and/or night [CBCL item 77]	continuous	Hispanic	2358	2062	no	0.0280767	0.0171544	-0.00554537	0.0616987	0.101693	0.0355251	0.0172094	0.00179526	0.069255	-0.00744846	0.0101751	-0.0273912	0.0124943	0.464149
mh_p_cbcl__othpr__dep_002	Child Behavior Checklist	Parent	Sleeps more than most kids during day and/or night [CBCL item 77]	continuous	African American	1798	1511	no	0.0560761	0.0289517	-0.00066832	0.11282	0.05276	0.0534349	0.0265459	0.00140591	0.105464	0.00264115	0.0200639	-0.0366834	0.0419657	0.895272
mh_p_cbcl__rule_001	Child Behavior Checklist	Parent	Drinks alcohol without parents' approval [CBCL item 02]	continuous	White (reference)	6322	5127	no	0.034095	0.00720243	0.0199785	0.0482115	2.20328e-06
mh_p_cbcl__rule_001	Child Behavior Checklist	Parent	Drinks alcohol without parents' approval [CBCL item 02]	continuous	Hispanic	2358	2062	no	0.0143456	0.0109694	-0.00715398	0.0358451	0.190946	0.0122056	0.00931196	-0.0060455	0.0304567	0.00213996	0.00527004	-0.00818912	0.012469	0.684697
mh_p_cbcl__rule_001	Child Behavior Checklist	Parent	Drinks alcohol without parents' approval [CBCL item 02]	continuous	African American	1798	1511	no	0.0300453	0.0157289	-0.000782754	0.0608734	0.0561076	0.0309794	0.0126995	0.00608898	0.0558699	-0.000934102	0.00977775	-0.0200981	0.0182299	0.923891
mh_p_cbcl__rule_002	Child Behavior Checklist	Parent	Prefers being with older kids [CBCL item 63]	continuous	White (reference)	6322	5127	no	0.0529628	0.00934894	0.0346392	0.0712863	1.46932e-08
mh_p_cbcl__rule_002	Child Behavior Checklist	Parent	Prefers being with older kids [CBCL item 63]	continuous	Hispanic	2358	2062	no	0.0212187	0.015772	-0.00969381	0.0521313	0.178515	0.0123413	0.015776	-0.0185791	0.0432618	0.00887739	0.0100677	-0.010855	0.0286098	0.377903
mh_p_cbcl__rule_002	Child Behavior Checklist	Parent	Prefers being with older kids [CBCL item 63]	continuous	African American	1798	1511	no	0.0893196	0.0273238	0.0357659	0.142873	0.00107956	0.0723519	0.0276878	0.0180847	0.126619	0.0169677	0.01926	-0.0207812	0.0547167	0.378328
mh_p_cbcl__rule_003	Child Behavior Checklist	Parent	Sexual problems [CBCL item 73]	continuous	White (reference)	6322	5127	no	0.0266572	0.00713942	0.0126642	0.0406502	0.000188612
mh_p_cbcl__rule_003	Child Behavior Checklist	Parent	Sexual problems [CBCL item 73]	continuous	Hispanic	2358	2062	no	0.00503353	0.0121399	-0.0187603	0.0288273	0.678416	0.0117568	0.00903623	-0.00595386	0.0294675	-0.00672329	0.00749362	-0.0214105	0.00796394	0.369611
mh_p_cbcl__rule_003	Child Behavior Checklist	Parent	Sexual problems [CBCL item 73]	continuous	African American	1798	1511	no	0.0632075	0.0227679	0.0185831	0.107832	0.00550048	0.0210851	0.021568	-0.0211875	0.0633577	0.0421224	0.0167177	0.00935638	0.0748885	0.0117477
mh_p_cbcl__rule_004	Child Behavior Checklist	Parent	Thinks about sex too much [CBCL item 96]	continuous	White (reference)	6322	5127	no	0.0407034	0.00789978	0.0252202	0.0561867	2.57066e-07
mh_p_cbcl__rule_004	Child Behavior Checklist	Parent	Thinks about sex too much [CBCL item 96]	continuous	Hispanic	2358	2062	no	0.0254772	0.0155928	-0.00508406	0.0560385	0.102277	0.041277	0.0160332	0.00985263	0.0727014	-0.0157998	0.00842417	-0.0323109	0.000711234	0.060719
mh_p_cbcl__rule_004	Child Behavior Checklist	Parent	Thinks about sex too much [CBCL item 96]	continuous	African American	1798	1511	no	0.0626336	0.0297596	0.00430587	0.120961	0.0353216	0.035531	0.02528	-0.0140169	0.0850788	0.0271027	0.0151959	-0.00268072	0.0568861	0.0744963
mh_p_cbcl__rule_005	Child Behavior Checklist	Parent	Smokes, chews, or sniffs tobacco [CBCL item 99]	continuous	White (reference)	6322	5127	no	0.0506558	0.00806222	0.0348541	0.0664574	3.3188e-10
mh_p_cbcl__rule_005	Child Behavior Checklist	Parent	Smokes, chews, or sniffs tobacco [CBCL item 99]	continuous	Hispanic	2358	2062	no	0.0255474	0.0113041	0.00339166	0.0477031	0.0238212	0.026372	0.00946717	0.00781667	0.0449273	-0.000824592	0.00628037	-0.0131339	0.0114847	0.895541
mh_p_cbcl__rule_005	Child Behavior Checklist	Parent	Smokes, chews, or sniffs tobacco [CBCL item 99]	continuous	African American	1798	1511	no	0.0335249	0.0209591	-0.00755423	0.0746041	0.109701	0.050003	0.0193836	0.0120119	0.0879942	-0.0164781	0.0137589	-0.0434451	0.0104889	0.231062
mh_p_cbcl__rule_006	Child Behavior Checklist	Parent	Uses drugs for non medical purposes (don't include alcohol or tobacco) [CBCL item 105]	continuous	White (reference)	6322	5127	no	0.0517022	0.00801312	0.0359967	0.0674076	1.10244e-10
mh_p_cbcl__rule_006	Child Behavior Checklist	Parent	Uses drugs for non medical purposes (don't include alcohol or tobacco) [CBCL item 105]	continuous	Hispanic	2358	2062	no	0.0298462	0.0122957	0.00574711	0.0539453	0.0152086	0.0378954	0.0116836	0.0149959	0.0607948	-0.0080492	0.00670051	-0.021182	0.00508357	0.229643
mh_p_cbcl__rule_006	Child Behavior Checklist	Parent	Uses drugs for non medical purposes (don't include alcohol or tobacco) [CBCL item 105]	continuous	African American	1798	1511	no	0.0234778	0.0205214	-0.0167435	0.063699	0.252598	0.0339857	0.0183895	-0.00205704	0.0700284	-0.0105079	0.0153599	-0.0406129	0.019597	0.493904
mh_p_cbcl__rule__cond_001	Child Behavior Checklist	Parent	Doesn't seem to feel guilty after misbehaving [CBCL item 26]	continuous	White (reference)	6322	5127	no	0.0671573	0.00972837	0.04809	0.0862245	5.08289e-12
mh_p_cbcl__rule__cond_001	Child Behavior Checklist	Parent	Doesn't seem to feel guilty after misbehaving [CBCL item 26]	continuous	Hispanic	2358	2062	no	0.0617733	0.016956	0.02854	0.0950065	0.00026933	0.0520835	0.0163812	0.0199769	0.0841901	0.00968975	0.0105037	-0.0108972	0.0302767	0.356264
mh_p_cbcl__rule__cond_001	Child Behavior Checklist	Parent	Doesn't seem to feel guilty after misbehaving [CBCL item 26]	continuous	African American	1798	1511	no	0.110252	0.0299998	0.0514539	0.169051	0.000237752	0.102257	0.0285553	0.0462897	0.158225	0.00799531	0.0209728	-0.0331106	0.0491012	0.703038
mh_p_cbcl__rule__cond_002	Child Behavior Checklist	Parent	Breaks rules at home, school or elsewhere [CBCL item 28]	continuous	White (reference)	6322	5127	no	0.0962918	0.00974071	0.0772003	0.115383	4.81189e-23
mh_p_cbcl__rule__cond_002	Child Behavior Checklist	Parent	Breaks rules at home, school or elsewhere [CBCL item 28]	continuous	Hispanic	2358	2062	no	0.0829932	0.016576	0.0505049	0.115482	5.53338e-07	0.0822526	0.0166704	0.0495791	0.114926	0.000740676	0.0105794	-0.0199946	0.0214759	0.944185
mh_p_cbcl__rule__cond_002	Child Behavior Checklist	Parent	Breaks rules at home, school or elsewhere [CBCL item 28]	continuous	African American	1798	1511	no	0.146737	0.0328767	0.0823001	0.211175	8.07227e-06	0.138004	0.0315494	0.0761685	0.19984	0.00873316	0.0227864	-0.0359275	0.0533938	0.701526
mh_p_cbcl__rule__cond_003	Child Behavior Checklist	Parent	Hangs around with others who get in trouble [CBCL item 39]	continuous	White (reference)	6322	5127	no	0.0751931	0.00828488	0.058955	0.0914311	1.12696e-19
mh_p_cbcl__rule__cond_003	Child Behavior Checklist	Parent	Hangs around with others who get in trouble [CBCL item 39]	continuous	Hispanic	2358	2062	no	0.0845746	0.0169787	0.0512969	0.117852	6.31883e-07	0.0796552	0.0172386	0.0458682	0.113442	0.00491936	0.011142	-0.0169185	0.0267573	0.65884
mh_p_cbcl__rule__cond_003	Child Behavior Checklist	Parent	Hangs around with others who get in trouble [CBCL item 39]	continuous	African American	1798	1511	no	0.145431	0.0359772	0.0749166	0.215945	5.29297e-05	0.131656	0.0337134	0.065579	0.197733	0.0137745	0.0246599	-0.034558	0.0621069	0.576449
mh_p_cbcl__rule__cond_004	Child Behavior Checklist	Parent	Lying or cheating [CBCL item 43]	continuous	White (reference)	6322	5127	no	0.091993	0.00988449	0.0726198	0.111366	1.31736e-20
mh_p_cbcl__rule__cond_004	Child Behavior Checklist	Parent	Lying or cheating [CBCL item 43]	continuous	Hispanic	2358	2062	no	0.0617758	0.0168778	0.0286959	0.0948556	0.000252035	0.0668627	0.017031	0.0334825	0.100243	-0.00508696	0.0110667	-0.0267772	0.0166033	0.645756
mh_p_cbcl__rule__cond_004	Child Behavior Checklist	Parent	Lying or cheating [CBCL item 43]	continuous	African American	1798	1511	no	0.0692376	0.029528	0.0113637	0.127111	0.0190369	0.0630674	0.0279892	0.00820955	0.117925	0.00617018	0.0207083	-0.0344173	0.0467577	0.765736
mh_p_cbcl__rule__cond_005	Child Behavior Checklist	Parent	Runs away from home [CBCL item 67]	continuous	White (reference)	6322	5127	no	0.0421537	0.00729599	0.0278539	0.0564536	7.57472e-09
mh_p_cbcl__rule__cond_005	Child Behavior Checklist	Parent	Runs away from home [CBCL item 67]	continuous	Hispanic	2358	2062	no	0.0398855	0.0174024	0.0057775	0.0739935	0.021908	0.034829	0.0160185	0.00343333	0.0662246	0.00505651	0.00917501	-0.0129262	0.0230392	0.581553
mh_p_cbcl__rule__cond_005	Child Behavior Checklist	Parent	Runs away from home [CBCL item 67]	continuous	African American	1798	1511	no	0.0976973	0.0411488	0.0170472	0.178347	0.0175848	0.10334	0.0433062	0.0184616	0.188219	-0.00564285	0.0255612	-0.0557419	0.0444562	0.825281
mh_p_cbcl__rule__cond_006	Child Behavior Checklist	Parent	Sets fires [CBCL item 72]	continuous	White (reference)	6322	5127	no	0.0148926	0.00776265	-0.000321871	0.0301072	0.0550477
mh_p_cbcl__rule__cond_006	Child Behavior Checklist	Parent	Sets fires [CBCL item 72]	continuous	Hispanic	2358	2062	no	0.0141923	0.0086437	-0.00274908	0.0311336	0.100607	0.0103521	0.00740786	-0.00416705	0.0248712	0.00384018	0.00614175	-0.00819743	0.0158778	0.531802
mh_p_cbcl__rule__cond_006	Child Behavior Checklist	Parent	Sets fires [CBCL item 72]	continuous	African American	1798	1511	no	0.0491005	0.0321208	-0.0138551	0.112056	0.126359	0.0115963	0.0182435	-0.0241604	0.047353	0.0375042	0.0249018	-0.0113024	0.0863108	0.132046
mh_p_cbcl__rule__cond_007	Child Behavior Checklist	Parent	Steals at home [CBCL item 81]	continuous	White (reference)	6322	5127	no	0.0590918	0.0103711	0.0387649	0.0794188	1.21403e-08
mh_p_cbcl__rule__cond_007	Child Behavior Checklist	Parent	Steals at home [CBCL item 81]	continuous	Hispanic	2358	2062	no	0.0159451	0.010737	-0.00509902	0.0369892	0.137527	0.0177319	0.0110534	-0.00393241	0.0393963	-0.00178683	0.00551784	-0.0126016	0.00902793	0.746068
mh_p_cbcl__rule__cond_007	Child Behavior Checklist	Parent	Steals at home [CBCL item 81]	continuous	African American	1798	1511	no	0.135408	0.0396082	0.0577773	0.213039	0.000629245	0.12021	0.0391883	0.0434027	0.197018	0.0151976	0.0244486	-0.0327208	0.0631159	0.534196
mh_p_cbcl__rule__cond_008	Child Behavior Checklist	Parent	Steals outside the home [CBCL item 82]	continuous	White (reference)	6322	5127	no	0.0514116	0.00894385	0.0338819	0.0689412	9.01683e-09
mh_p_cbcl__rule__cond_008	Child Behavior Checklist	Parent	Steals outside the home [CBCL item 82]	continuous	Hispanic	2358	2062	no	0.0339461	0.0116099	0.0111912	0.056701	0.00345668	0.0390252	0.0142407	0.011114	0.0669364	-0.0050791	0.00742399	-0.0196298	0.00947165	0.493882
mh_p_cbcl__rule__cond_008	Child Behavior Checklist	Parent	Steals outside the home [CBCL item 82]	continuous	African American	1798	1511	no	0.154225	0.0506447	0.0549631	0.253487	0.00232502	0.124737	0.0531845	0.020497	0.228977	0.0294882	0.0309868	-0.0312448	0.0902212	0.341281
mh_p_cbcl__rule__cond_009	Child Behavior Checklist	Parent	Swearing or obscene language [CBCL item 90]	continuous	White (reference)	6322	5127	no	0.0869833	0.0103908	0.0666177	0.107349	5.7044e-17
mh_p_cbcl__rule__cond_009	Child Behavior Checklist	Parent	Swearing or obscene language [CBCL item 90]	continuous	Hispanic	2358	2062	no	0.0778036	0.0148093	0.0487779	0.106829	1.49078e-07	0.072843	0.015155	0.0431397	0.102546	0.00496065	0.0092522	-0.0131733	0.0230946	0.591849
mh_p_cbcl__rule__cond_009	Child Behavior Checklist	Parent	Swearing or obscene language [CBCL item 90]	continuous	African American	1798	1511	no	0.109349	0.022943	0.0643815	0.154316	1.87812e-06	0.0868394	0.0224359	0.0428659	0.130813	0.0225095	0.0148839	-0.00666237	0.0516814	0.130447
mh_p_cbcl__rule__cond_010	Child Behavior Checklist	Parent	Truancy, skips school [CBCL item 101]	continuous	White (reference)	6322	5127	no	0.0669996	0.00838782	0.0505597	0.0834394	1.37457e-15
mh_p_cbcl__rule__cond_010	Child Behavior Checklist	Parent	Truancy, skips school [CBCL item 101]	continuous	Hispanic	2358	2062	no	0.0523084	0.0135729	0.025706	0.0789108	0.000116257	0.0624949	0.0141334	0.034794	0.0901959	-0.0101865	0.0077426	-0.0253617	0.00498871	0.188293
mh_p_cbcl__rule__cond_010	Child Behavior Checklist	Parent	Truancy, skips school [CBCL item 101]	continuous	African American	1798	1511	no	0.0681484	0.0257325	0.0177136	0.118583	0.00808885	0.0523959	0.0212519	0.010743	0.0940488	0.0157525	0.0145632	-0.0127908	0.0442958	0.2794
mh_p_cbcl__rule__cond_011	Child Behavior Checklist	Parent	Vandalism [CBCL item 106]	continuous	White (reference)	6322	5127	no	0.0332562	0.00721936	0.0191065	0.0474059	4.09434e-06
mh_p_cbcl__rule__cond_011	Child Behavior Checklist	Parent	Vandalism [CBCL item 106]	continuous	Hispanic	2358	2062	no	0.0272042	0.00964767	0.00829514	0.0461133	0.00480578	0.0216825	0.0105698	0.000966029	0.042399	0.0055217	0.00722488	-0.00863882	0.0196822	0.444712
mh_p_cbcl__rule__cond_011	Child Behavior Checklist	Parent	Vandalism [CBCL item 106]	continuous	African American	1798	1511	no	0.109316	0.0337961	0.0430766	0.175555	0.00121827	0.0666314	0.0261397	0.0153986	0.117864	0.0426843	0.0253719	-0.00704366	0.0924122	0.0925016
mh_p_cbcl__soc_001	Child Behavior Checklist	Parent	Complains of loneliness [CBCL item 12]	continuous	White (reference)	6322	5127	no	0.0984488	0.00888532	0.0810339	0.115864	1.56978e-28
mh_p_cbcl__soc_001	Child Behavior Checklist	Parent	Complains of loneliness [CBCL item 12]	continuous	Hispanic	2358	2062	no	0.0877037	0.0160421	0.0562616	0.119146	4.57511e-08	0.0814408	0.0159598	0.0501602	0.112721	0.0062629	0.0104394	-0.014198	0.0267238	0.548554
mh_p_cbcl__soc_001	Child Behavior Checklist	Parent	Complains of loneliness [CBCL item 12]	continuous	African American	1798	1511	no	0.0393057	0.0210931	-0.00203606	0.0806474	0.0624009	0.0409739	0.0194677	0.00281778	0.07913	-0.00166822	0.0140661	-0.0292372	0.0259007	0.905593
mh_p_cbcl__soc_002	Child Behavior Checklist	Parent	Doesn't get along with other kids [CBCL item 25]	continuous	White (reference)	6322	5127	no	0.0921609	0.00935236	0.0738306	0.110491	6.56798e-23
mh_p_cbcl__soc_002	Child Behavior Checklist	Parent	Doesn't get along with other kids [CBCL item 25]	continuous	Hispanic	2358	2062	no	0.0651942	0.0151332	0.0355336	0.0948547	1.64723e-05	0.0513296	0.0152985	0.0213451	0.0813141	0.0138646	0.00950186	-0.00475874	0.0324879	0.144526
mh_p_cbcl__soc_002	Child Behavior Checklist	Parent	Doesn't get along with other kids [CBCL item 25]	continuous	African American	1798	1511	no	0.118393	0.0271428	0.0651939	0.171592	1.28965e-05	0.115829	0.026051	0.0647699	0.166888	0.00256381	0.0188319	-0.0343461	0.0394737	0.891709
mh_p_cbcl__soc_003	Child Behavior Checklist	Parent	Easily jealous [CBCL item 27]	continuous	White (reference)	6322	5127	no	0.0757131	0.00967634	0.0567479	0.0946784	5.09412e-15
mh_p_cbcl__soc_003	Child Behavior Checklist	Parent	Easily jealous [CBCL item 27]	continuous	Hispanic	2358	2062	no	0.0835031	0.0177635	0.0486873	0.118319	2.59112e-06	0.0670001	0.0173641	0.0329672	0.101033	0.016503	0.0107096	-0.00448751	0.0374935	0.123329
mh_p_cbcl__soc_003	Child Behavior Checklist	Parent	Easily jealous [CBCL item 27]	continuous	African American	1798	1511	no	0.100274	0.0263129	0.0487019	0.151846	0.000138495	0.105726	0.0282255	0.0504048	0.161047	-0.00545166	0.0182374	-0.0411964	0.030293	0.764996
mh_p_cbcl__soc_004	Child Behavior Checklist	Parent	Feels others are out to get them [CBCL item 34]	continuous	White (reference)	6322	5127	no	0.0672262	0.00876023	0.0500564	0.0843959	1.66693e-14
mh_p_cbcl__soc_004	Child Behavior Checklist	Parent	Feels others are out to get them [CBCL item 34]	continuous	Hispanic	2358	2062	no	0.0569983	0.0137389	0.0300705	0.0839261	3.3441e-05	0.0508869	0.0137945	0.0238502	0.0779236	0.00611146	0.00857805	-0.0107012	0.0229241	0.476184
mh_p_cbcl__soc_004	Child Behavior Checklist	Parent	Feels others are out to get them [CBCL item 34]	continuous	African American	1798	1511	no	0.0454121	0.0189059	0.00835723	0.0824669	0.0163053	0.0455538	0.0197113	0.00692031	0.0841874	-0.000141785	0.0143808	-0.0283276	0.0280441	0.992134
mh_p_cbcl__soc_005	Child Behavior Checklist	Parent	Gets hurt a lot, accident prone [CBCL item 36]	continuous	White (reference)	6322	5127	no	0.0635014	0.0101377	0.043632	0.0833709	3.75429e-10
mh_p_cbcl__soc_005	Child Behavior Checklist	Parent	Gets hurt a lot, accident prone [CBCL item 36]	continuous	Hispanic	2358	2062	no	0.0297447	0.0148571	0.000625332	0.058864	0.0452789	0.0247885	0.0148265	-0.00427095	0.053848	0.00495616	0.00964811	-0.0139538	0.0238661	0.607467
mh_p_cbcl__soc_005	Child Behavior Checklist	Parent	Gets hurt a lot, accident prone [CBCL item 36]	continuous	African American	1798	1511	no	0.0419814	0.0210413	0.000741285	0.0832216	0.0460217	0.0483407	0.0210039	0.00717377	0.0895076	-0.00635924	0.0153587	-0.0364618	0.0237433	0.678839
mh_p_cbcl__soc_006	Child Behavior Checklist	Parent	Gets teased a lot [CBCL item 38]	continuous	White (reference)	6322	5127	no	0.0845241	0.00961433	0.0656804	0.103368	1.47604e-18
mh_p_cbcl__soc_006	Child Behavior Checklist	Parent	Gets teased a lot [CBCL item 38]	continuous	Hispanic	2358	2062	no	0.0792901	0.0148084	0.0502661	0.108314	8.58485e-08	0.0792623	0.0147009	0.0504491	0.108075	2.7825e-05	0.00986037	-0.0192981	0.0193538	0.997748
mh_p_cbcl__soc_006	Child Behavior Checklist	Parent	Gets teased a lot [CBCL item 38]	continuous	African American	1798	1511	no	0.0783809	0.0286597	0.0222088	0.134553	0.00624033	0.0462573	0.026679	-0.00603255	0.0985472	0.0321235	0.0182784	-0.00370151	0.0679486	0.0788399
mh_p_cbcl__soc_007	Child Behavior Checklist	Parent	Not liked by other kids [CBCL item 48]	continuous	White (reference)	6322	5127	no	0.088542	0.00960855	0.0697096	0.107374	3.11503e-20
mh_p_cbcl__soc_007	Child Behavior Checklist	Parent	Not liked by other kids [CBCL item 48]	continuous	Hispanic	2358	2062	no	0.069505	0.0157174	0.0386995	0.10031	9.77106e-06	0.0628646	0.0155403	0.0324062	0.093323	0.00664042	0.00974642	-0.0124622	0.0257431	0.49567
mh_p_cbcl__soc_007	Child Behavior Checklist	Parent	Not liked by other kids [CBCL item 48]	continuous	African American	1798	1511	no	0.0836625	0.0258748	0.0329488	0.134376	0.00122346	0.0749307	0.0231441	0.029569	0.120292	0.00873184	0.0166112	-0.0238256	0.0412893	0.599125
mh_p_cbcl__soc_008	Child Behavior Checklist	Parent	Poorly coordinated or clumsy [CBCL item 62]	continuous	White (reference)	6322	5127	no	0.0673743	0.00971264	0.0483379	0.0864108	4.01172e-12
mh_p_cbcl__soc_008	Child Behavior Checklist	Parent	Poorly coordinated or clumsy [CBCL item 62]	continuous	Hispanic	2358	2062	no	0.0419386	0.015893	0.010789	0.0730883	0.00831953	0.0422472	0.0152971	0.0122654	0.072229	-0.000308554	0.0105049	-0.0208977	0.0202806	0.976567
mh_p_cbcl__soc_008	Child Behavior Checklist	Parent	Poorly coordinated or clumsy [CBCL item 62]	continuous	African American	1798	1511	no	0.0448408	0.0228332	8.85624e-05	0.089593	0.0495483	0.0424527	0.0224847	-0.00161662	0.0865219	0.00238815	0.0172514	-0.0314239	0.0362002	0.889899
mh_p_cbcl__soc_009	Child Behavior Checklist	Parent	Prefers being with younger kids [CBCL item 64]	continuous	White (reference)	6322	5127	no	0.0336461	0.00917689	0.0156597	0.0516324	0.000245998
mh_p_cbcl__soc_009	Child Behavior Checklist	Parent	Prefers being with younger kids [CBCL item 64]	continuous	Hispanic	2358	2062	no	0.0169453	0.014788	-0.0120386	0.0459292	0.251844	0.0131717	0.0148146	-0.0158643	0.0422078	0.00377355	0.00982145	-0.0154761	0.0230232	0.700819
mh_p_cbcl__soc_009	Child Behavior Checklist	Parent	Prefers being with younger kids [CBCL item 64]	continuous	African American	1798	1511	no	0.0503776	0.0235207	0.00427793	0.0964773	0.0322061	0.0334469	0.0226821	-0.0110091	0.0779029	0.0169307	0.01693	-0.0162515	0.0501129	0.317291
mh_p_cbcl__soc_010	Child Behavior Checklist	Parent	Speech problem [CBCL item 79]	continuous	White (reference)	6322	5127	no	0.0124979	0.00963258	-0.00638165	0.0313774	0.194474
mh_p_cbcl__soc_010	Child Behavior Checklist	Parent	Speech problem [CBCL item 79]	continuous	Hispanic	2358	2062	no	0.0255255	0.0192778	-0.0122583	0.0633093	0.185474	0.0184181	0.0185908	-0.0180191	0.0548553	0.00710742	0.00988016	-0.0122573	0.0264722	0.471918
mh_p_cbcl__soc_010	Child Behavior Checklist	Parent	Speech problem [CBCL item 79]	continuous	African American	1798	1511	no	0.0327464	0.0317614	-0.0295047	0.0949975	0.302534	0.00315075	0.0314248	-0.0584407	0.0647422	0.0295957	0.0221316	-0.0137815	0.0729728	0.181139
mh_p_cbcl__soc__anx_001	Child Behavior Checklist	Parent	Clings to adults or too dependent [CBCL item 11]	continuous	White (reference)	6322	5127	no	0.0687428	0.00829735	0.0524803	0.0850053	1.18198e-16
mh_p_cbcl__soc__anx_001	Child Behavior Checklist	Parent	Clings to adults or too dependent [CBCL item 11]	continuous	Hispanic	2358	2062	no	0.0460467	0.0191939	0.00842732	0.083666	0.0164387	0.0322318	0.0187789	-0.00457414	0.0690377	0.0138149	0.0117539	-0.00922236	0.0368521	0.239857
mh_p_cbcl__soc__anx_001	Child Behavior Checklist	Parent	Clings to adults or too dependent [CBCL item 11]	continuous	African American	1798	1511	no	0.070269	0.0276733	0.0160303	0.124508	0.0111095	0.0666806	0.027703	0.0123836	0.120978	0.00358838	0.0198365	-0.0352905	0.0424672	0.856448
mh_p_cbcl__som_001	Child Behavior Checklist	Parent	Constipated, doesn't move bowels [CBCL item 49]	continuous	White (reference)	6322	5127	no	0.051543	0.00970961	0.0325125	0.0705735	1.10559e-07
mh_p_cbcl__som_001	Child Behavior Checklist	Parent	Constipated, doesn't move bowels [CBCL item 49]	continuous	Hispanic	2358	2062	no	0.0589982	0.0185851	0.0225721	0.0954243	0.00150098	0.071685	0.0187703	0.0348958	0.108474	-0.0126868	0.0123254	-0.0368442	0.0114707	0.303332
mh_p_cbcl__som_001	Child Behavior Checklist	Parent	Constipated, doesn't move bowels [CBCL item 49]	continuous	African American	1798	1511	no	0.0462688	0.0233108	0.000580392	0.0919572	0.0471598	0.0543321	0.0227835	0.00967728	0.098987	-0.00806334	0.0146788	-0.0368332	0.0207065	0.582786
mh_p_cbcl__som_002	Child Behavior Checklist	Parent	Feels dizzy or lightheaded [CBCL item 51]	continuous	White (reference)	6322	5127	no	0.0696224	0.00879399	0.0523865	0.0868583	2.43217e-15
mh_p_cbcl__som_002	Child Behavior Checklist	Parent	Feels dizzy or lightheaded [CBCL item 51]	continuous	Hispanic	2358	2062	no	0.0527177	0.013667	0.0259308	0.0795045	0.000114651	0.0570744	0.0136883	0.0302458	0.083903	-0.00435673	0.00945801	-0.0228941	0.0141806	0.645057
mh_p_cbcl__som_002	Child Behavior Checklist	Parent	Feels dizzy or lightheaded [CBCL item 51]	continuous	African American	1798	1511	no	0.03236	0.0177995	-0.00252648	0.0672465	0.0690606	0.0311484	0.0160733	-0.000354626	0.0626515	0.00121154	0.0106837	-0.0197281	0.0221512	0.909713
mh_p_cbcl__som__anx_001	Child Behavior Checklist	Parent	Nightmares [CBCL item 47]	continuous	White (reference)	6322	5127	no	0.0809127	0.00887032	0.0635272	0.0982982	7.39355e-20
mh_p_cbcl__som__anx_001	Child Behavior Checklist	Parent	Nightmares [CBCL item 47]	continuous	Hispanic	2358	2062	no	0.0587518	0.0174965	0.0244593	0.0930444	0.000785335	0.0616687	0.016521	0.0292882	0.0940492	-0.00291686	0.010183	-0.0228751	0.0170414	0.774537
mh_p_cbcl__som__anx_001	Child Behavior Checklist	Parent	Nightmares [CBCL item 47]	continuous	African American	1798	1511	no	0.0765186	0.0254752	0.0265882	0.126449	0.00266759	0.0683261	0.0209025	0.0273579	0.109294	0.00819252	0.015717	-0.0226121	0.0389972	0.60219
mh_p_cbcl__som__dep_001	Child Behavior Checklist	Parent	Overtired without good reason [CBCL item 54]	continuous	White (reference)	6322	5127	no	0.094141	0.00834448	0.0777861	0.110496	1.61357e-29
mh_p_cbcl__som__dep_001	Child Behavior Checklist	Parent	Overtired without good reason [CBCL item 54]	continuous	Hispanic	2358	2062	no	0.0697996	0.0164016	0.037653	0.101946	2.08442e-05	0.0718745	0.0172655	0.0380347	0.105714	-0.00207492	0.00989887	-0.0214763	0.0173265	0.833971
mh_p_cbcl__som__dep_001	Child Behavior Checklist	Parent	Overtired without good reason [CBCL item 54]	continuous	African American	1798	1511	no	0.0734214	0.0224566	0.0294073	0.117435	0.00107744	0.0365743	0.0203491	-0.00330917	0.0764578	0.0368471	0.015258	0.00694194	0.0667522	0.015738
mh_p_cbcl__som__somat_001	Child Behavior Checklist	Parent	Physical problems without known physical cause: Aches or pains (not stomach or headaches) [CBCL item 56a]	continuous	White (reference)	6322	5127	no	0.0747838	0.00844377	0.0582344	0.0913333	8.24233e-19
mh_p_cbcl__som__somat_001	Child Behavior Checklist	Parent	Physical problems without known physical cause: Aches or pains (not stomach or headaches) [CBCL item 56a]	continuous	Hispanic	2358	2062	no	0.0421575	0.0128924	0.0168889	0.0674262	0.00107567	0.0488137	0.0133683	0.0226123	0.075015	-0.00665614	0.00868654	-0.0236815	0.0103692	0.443522
mh_p_cbcl__som__somat_001	Child Behavior Checklist	Parent	Physical problems without known physical cause: Aches or pains (not stomach or headaches) [CBCL item 56a]	continuous	African American	1798	1511	no	0.0712588	0.0204444	0.0311885	0.111329	0.000491235	0.0588584	0.0184265	0.0227431	0.0949736	0.0124004	0.0136814	-0.0144146	0.0392154	0.36474
mh_p_cbcl__som__somat_002	Child Behavior Checklist	Parent	Physical problems without known physical cause: Headaches [CBCL item 56b]	continuous	White (reference)	6322	5127	no	0.0753874	0.00946532	0.0568357	0.0939391	1.65775e-15
mh_p_cbcl__som__somat_002	Child Behavior Checklist	Parent	Physical problems without known physical cause: Headaches [CBCL item 56b]	continuous	Hispanic	2358	2062	no	0.0633968	0.015449	0.0331172	0.0936763	4.06756e-05	0.0573827	0.0151584	0.0276728	0.0870925	0.0060141	0.0105465	-0.0146566	0.0266848	0.568509
mh_p_cbcl__som__somat_002	Child Behavior Checklist	Parent	Physical problems without known physical cause: Headaches [CBCL item 56b]	continuous	African American	1798	1511	no	0.0277826	0.0245387	-0.0203124	0.0758776	0.257552	0.0515548	0.022356	0.00773786	0.0953717	-0.0237721	0.017686	-0.058436	0.0108918	0.178909
mh_p_cbcl__som__somat_003	Child Behavior Checklist	Parent	Physical problems without known physical cause: Nausea, feels sick [CBCL item 56c]	continuous	White (reference)	6322	5127	no	0.0893958	0.00868583	0.0723719	0.10642	7.64531e-25
mh_p_cbcl__som__somat_003	Child Behavior Checklist	Parent	Physical problems without known physical cause: Nausea, feels sick [CBCL item 56c]	continuous	Hispanic	2358	2062	no	0.0463029	0.0132195	0.0203931	0.0722127	0.000460708	0.0447018	0.0132921	0.0186498	0.0707537	0.00160115	0.0091656	-0.0163631	0.0195654	0.861322
mh_p_cbcl__som__somat_003	Child Behavior Checklist	Parent	Physical problems without known physical cause: Nausea, feels sick [CBCL item 56c]	continuous	African American	1798	1511	no	0.0466318	0.0196837	0.0080524	0.0852111	0.0178337	0.0353611	0.0179704	0.000139843	0.0705824	0.0112707	0.0132389	-0.014677	0.0372183	0.394585
mh_p_cbcl__som__somat_004	Child Behavior Checklist	Parent	Physical problems without known physical cause: Problems with eyes (not if corrected by glasses) [CBCL item 56d]	continuous	White (reference)	6322	5127	no	0.0237302	0.00713402	0.00974781	0.0377126	0.000879917
mh_p_cbcl__som__somat_004	Child Behavior Checklist	Parent	Physical problems without known physical cause: Problems with eyes (not if corrected by glasses) [CBCL item 56d]	continuous	Hispanic	2358	2062	no	0.0426992	0.018712	0.00602428	0.0793741	0.0224946	0.0381972	0.0179441	0.00302739	0.073367	0.00450201	0.0138755	-0.0226935	0.0316976	0.745592
mh_p_cbcl__som__somat_004	Child Behavior Checklist	Parent	Physical problems without known physical cause: Problems with eyes (not if corrected by glasses) [CBCL item 56d]	continuous	African American	1798	1511	no	0.053464	0.0302978	-0.00591864	0.112847	0.0776284	0.0168759	0.0310482	-0.0439775	0.0777293	0.0365881	0.0208482	-0.00427363	0.0774499	0.0792634
mh_p_cbcl__som__somat_005	Child Behavior Checklist	Parent	Physical problems without known physical cause: Rashes or other skin problems [CBCL item 56e]	continuous	White (reference)	6322	5127	no	0.0250696	0.00837273	0.00865935	0.0414799	0.00275169
mh_p_cbcl__som__somat_005	Child Behavior Checklist	Parent	Physical problems without known physical cause: Rashes or other skin problems [CBCL item 56e]	continuous	Hispanic	2358	2062	no	0.0365208	0.0150228	0.00707677	0.0659649	0.0150558	0.0387587	0.0151147	0.00913446	0.068383	-0.00223788	0.00988213	-0.0216065	0.0171307	0.820846
mh_p_cbcl__som__somat_005	Child Behavior Checklist	Parent	Physical problems without known physical cause: Rashes or other skin problems [CBCL item 56e]	continuous	African American	1798	1511	no	0.0295195	0.0264272	-0.0222768	0.0813159	0.263989	0.0285429	0.0235518	-0.0176178	0.0747035	0.00097667	0.0181129	-0.034524	0.0364774	0.956998
mh_p_cbcl__som__somat_006	Child Behavior Checklist	Parent	Physical problems without known physical cause: Stomachaches [CBCL item 56f]	continuous	White (reference)	6322	5127	no	0.0845241	0.00918213	0.0665274	0.102521	3.40778e-20
mh_p_cbcl__som__somat_006	Child Behavior Checklist	Parent	Physical problems without known physical cause: Stomachaches [CBCL item 56f]	continuous	Hispanic	2358	2062	no	0.0725404	0.0159582	0.0412629	0.103818	5.4766e-06	0.0729925	0.0158173	0.0419911	0.103994	-0.000452065	0.010521	-0.0210729	0.0201688	0.965727
mh_p_cbcl__som__somat_006	Child Behavior Checklist	Parent	Physical problems without known physical cause: Stomachaches [CBCL item 56f]	continuous	African American	1798	1511	no	0.0569896	0.0222141	0.0134508	0.100528	0.0103036	0.0408015	0.0201256	0.00135617	0.0802469	0.0161881	0.0152373	-0.0136765	0.0460527	0.288055
mh_p_cbcl__som__somat_007	Child Behavior Checklist	Parent	Physical problems without known physical cause: Vomiting, throwing up [CBCL item 56g]	continuous	White (reference)	6322	5127	no	0.0395406	0.00820427	0.0234605	0.0556206	1.43909e-06
mh_p_cbcl__som__somat_007	Child Behavior Checklist	Parent	Physical problems without known physical cause: Vomiting, throwing up [CBCL item 56g]	continuous	Hispanic	2358	2062	no	0.0451531	0.0130784	0.0195199	0.0707862	0.000555424	0.0513152	0.0130922	0.025655	0.0769754	-0.00616214	0.00916057	-0.0241165	0.0117922	0.50115
mh_p_cbcl__som__somat_007	Child Behavior Checklist	Parent	Physical problems without known physical cause: Vomiting, throwing up [CBCL item 56g]	continuous	African American	1798	1511	no	0.0263912	0.0247688	-0.0221548	0.0749372	0.28665	0.0203718	0.0226835	-0.0240871	0.0648307	0.00601934	0.0158372	-0.0250211	0.0370598	0.70389
mh_p_cbcl__tho_001	Child Behavior Checklist	Parent	Can't get their mind off certain thoughts; obsessions [CBCL item 09]	continuous	White (reference)	6322	5127	no	0.0991226	0.00961404	0.0802794	0.117966	6.33759e-25
mh_p_cbcl__tho_001	Child Behavior Checklist	Parent	Can't get their mind off certain thoughts; obsessions [CBCL item 09]	continuous	Hispanic	2358	2062	no	0.0673542	0.0168023	0.0344223	0.100286	6.10723e-05	0.0525616	0.015821	0.0215531	0.0835701	0.0147926	0.0104788	-0.00574551	0.0353307	0.158048
mh_p_cbcl__tho_001	Child Behavior Checklist	Parent	Can't get their mind off certain thoughts; obsessions [CBCL item 09]	continuous	African American	1798	1511	no	0.106036	0.0238646	0.0592622	0.15281	8.86154e-06	0.10692	0.0228026	0.0622279	0.151613	-0.000884317	0.016689	-0.0335941	0.0318254	0.957741
mh_p_cbcl__tho_002	Child Behavior Checklist	Parent	Hears sound or voices that aren't there [CBCL item 40]	continuous	White (reference)	6322	5127	no	0.0453711	0.0079056	0.0298764	0.0608658	9.51749e-09
mh_p_cbcl__tho_002	Child Behavior Checklist	Parent	Hears sound or voices that aren't there [CBCL item 40]	continuous	Hispanic	2358	2062	no	0.0286285	0.0123205	0.00448069	0.0527762	0.0201447	0.0226961	0.0117614	-0.000355796	0.0457481	0.00593231	0.00912833	-0.0119589	0.0238235	0.51577
mh_p_cbcl__tho_002	Child Behavior Checklist	Parent	Hears sound or voices that aren't there [CBCL item 40]	continuous	African American	1798	1511	no	0.0559458	0.0271222	0.00278734	0.109104	0.0391379	0.0149325	0.0226568	-0.029474	0.059339	0.0410133	0.018836	0.00409547	0.0779312	0.0294514
mh_p_cbcl__tho_003	Child Behavior Checklist	Parent	Nervous movements or twitching [CBCL item 46]	continuous	White (reference)	6322	5127	no	0.0625761	0.00889013	0.0451518	0.0800004	1.93863e-12
mh_p_cbcl__tho_003	Child Behavior Checklist	Parent	Nervous movements or twitching [CBCL item 46]	continuous	Hispanic	2358	2062	no	0.0455676	0.0154534	0.0152795	0.0758556	0.00319099	0.0293426	0.0153757	-0.000793295	0.0594784	0.016225	0.00974012	-0.00286527	0.0353153	0.0957549
mh_p_cbcl__tho_003	Child Behavior Checklist	Parent	Nervous movements or twitching [CBCL item 46]	continuous	African American	1798	1511	no	0.0702543	0.0189367	0.0331391	0.10737	0.000207292	0.0485169	0.018301	0.0126475	0.0843862	0.0217374	0.0142558	-0.00620344	0.0496783	0.127306
mh_p_cbcl__tho_004	Child Behavior Checklist	Parent	Picks nose, skin, or other parts of body [CBCL item 58]	continuous	White (reference)	6322	5127	no	0.0572768	0.0100173	0.0376433	0.0769102	1.07904e-08
mh_p_cbcl__tho_004	Child Behavior Checklist	Parent	Picks nose, skin, or other parts of body [CBCL item 58]	continuous	Hispanic	2358	2062	no	0.0191313	0.0116724	-0.00374624	0.0420088	0.10121	0.0246676	0.0126643	-0.000154062	0.0494892	-0.00553629	0.00847347	-0.022144	0.0110714	0.513519
mh_p_cbcl__tho_004	Child Behavior Checklist	Parent	Picks nose, skin, or other parts of body [CBCL item 58]	continuous	African American	1798	1511	no	0.0279432	0.015152	-0.0017541	0.0576405	0.0651545	0.0213501	0.0147779	-0.00761393	0.0503142	0.00659307	0.0111194	-0.0152006	0.0283867	0.553226
mh_p_cbcl__tho_005	Child Behavior Checklist	Parent	Plays with own sex parts in public [CBCL item 59]	continuous	White (reference)	6322	5127	no	0.00653459	0.00646988	-0.00614615	0.0192153	0.312495
mh_p_cbcl__tho_005	Child Behavior Checklist	Parent	Plays with own sex parts in public [CBCL item 59]	continuous	Hispanic	2358	2062	no	-0.00783321	0.0100328	-0.0274972	0.0118308	0.434946	-0.00894143	0.0113796	-0.0312451	0.0133622	0.00110822	0.00738098	-0.0133582	0.0155747	0.88065
mh_p_cbcl__tho_005	Child Behavior Checklist	Parent	Plays with own sex parts in public [CBCL item 59]	continuous	African American	1798	1511	no	0.00944148	0.014946	-0.0198521	0.038735	0.527578	0.0134015	0.0148941	-0.0157905	0.0425935	-0.00396005	0.00804476	-0.0197275	0.0118074	0.622541
mh_p_cbcl__tho_006	Child Behavior Checklist	Parent	Plays with own sex parts too much [CBCL item 60]	continuous	White (reference)	6322	5127	no	0.0191541	0.00773596	0.00399191	0.0343163	0.013287
mh_p_cbcl__tho_006	Child Behavior Checklist	Parent	Plays with own sex parts too much [CBCL item 60]	continuous	Hispanic	2358	2062	no	0.00559915	0.0170912	-0.0278989	0.0390972	0.743211	0.0122495	0.0154973	-0.0181246	0.0426236	-0.00665034	0.0119259	-0.0300247	0.016724	0.577092
mh_p_cbcl__tho_006	Child Behavior Checklist	Parent	Plays with own sex parts too much [CBCL item 60]	continuous	African American	1798	1511	no	0.0397232	0.0197183	0.00107605	0.0783704	0.0439534	0.0352158	0.0262262	-0.0161866	0.0866183	0.0045074	0.0159367	-0.026728	0.0357428	0.777306
mh_p_cbcl__tho_007	Child Behavior Checklist	Parent	Repeats certain acts over and over; compulsions [CBCL item 66]	continuous	White (reference)	6322	5127	no	0.0479476	0.00894341	0.0304189	0.0654764	8.26587e-08
mh_p_cbcl__tho_007	Child Behavior Checklist	Parent	Repeats certain acts over and over; compulsions [CBCL item 66]	continuous	Hispanic	2358	2062	no	0.049732	0.0147128	0.0208954	0.0785686	0.000724381	0.0392705	0.0134173	0.0129731	0.0655679	0.0104615	0.00903227	-0.00724143	0.0281644	0.246768
mh_p_cbcl__tho_007	Child Behavior Checklist	Parent	Repeats certain acts over and over; compulsions [CBCL item 66]	continuous	African American	1798	1511	no	0.121627	0.0296719	0.0634707	0.179782	4.14853e-05	0.0844779	0.0300777	0.0255266	0.143429	0.0371487	0.0193484	-0.000773435	0.0750709	0.0548592
mh_p_cbcl__tho_008	Child Behavior Checklist	Parent	Sees things that aren't there [CBCL item 70]	continuous	White (reference)	6322	5127	no	0.0415733	0.00686695	0.0281143	0.0550323	1.41189e-09
mh_p_cbcl__tho_008	Child Behavior Checklist	Parent	Sees things that aren't there [CBCL item 70]	continuous	Hispanic	2358	2062	no	0.0422009	0.0136686	0.0154109	0.068991	0.00201899	0.0288017	0.0135455	0.00225311	0.0553503	0.0133992	0.0107616	-0.0076932	0.0344916	0.213098
mh_p_cbcl__tho_008	Child Behavior Checklist	Parent	Sees things that aren't there [CBCL item 70]	continuous	African American	1798	1511	no	0.0228376	0.0282677	-0.0325661	0.0782412	0.419146	0.0177505	0.0311746	-0.0433506	0.0788516	0.00508707	0.0255846	-0.0450578	0.0552319	0.842393
mh_p_cbcl__tho_009	Child Behavior Checklist	Parent	Stores up too many things they don't need [CBCL item 83]	continuous	White (reference)	6322	5127	no	0.0696329	0.00984044	0.050346	0.0889198	1.48163e-12
mh_p_cbcl__tho_009	Child Behavior Checklist	Parent	Stores up too many things they don't need [CBCL item 83]	continuous	Hispanic	2358	2062	no	0.0250516	0.0157731	-0.00586316	0.0559663	0.112231	0.026335	0.0151403	-0.00333945	0.0560094	-0.00128338	0.0103401	-0.0215496	0.0189828	0.901222
mh_p_cbcl__tho_009	Child Behavior Checklist	Parent	Stores up too many things they don't need [CBCL item 83]	continuous	African American	1798	1511	no	0.0143671	0.0233956	-0.0314875	0.0602217	0.539154	0.0163291	0.0220987	-0.0269836	0.0596418	-0.00196201	0.0156804	-0.0326951	0.0287711	0.900425
mh_p_cbcl__tho_010	Child Behavior Checklist	Parent	Strange behavior [CBCL item 84]	continuous	White (reference)	6322	5127	no	0.0582859	0.00925538	0.0401457	0.0764261	3.02454e-10
mh_p_cbcl__tho_010	Child Behavior Checklist	Parent	Strange behavior [CBCL item 84]	continuous	Hispanic	2358	2062	no	0.0435016	0.0140769	0.0159113	0.0710919	0.0019997	0.03378	0.0141332	0.00607936	0.0614807	0.00972161	0.00872709	-0.00738318	0.0268264	0.265297
mh_p_cbcl__tho_010	Child Behavior Checklist	Parent	Strange behavior [CBCL item 84]	continuous	African American	1798	1511	no	0.0374851	0.0277049	-0.0168155	0.0917856	0.176051	0.018473	0.030181	-0.0406806	0.0776266	0.019012	0.0209418	-0.0220331	0.0600571	0.363956
mh_p_cbcl__tho_011	Child Behavior Checklist	Parent	Strange ideas [CBCL item 85]	continuous	White (reference)	6322	5127	no	0.0563488	0.00915533	0.0384047	0.0742929	7.51949e-10
mh_p_cbcl__tho_011	Child Behavior Checklist	Parent	Strange ideas [CBCL item 85]	continuous	Hispanic	2358	2062	no	0.0403283	0.013994	0.0129005	0.0677561	0.00395384	0.022766	0.0140868	-0.00484356	0.0503756	0.0175623	0.00875671	0.000399477	0.0347252	0.0449007
mh_p_cbcl__tho_011	Child Behavior Checklist	Parent	Strange ideas [CBCL item 85]	continuous	African American	1798	1511	no	0.0351842	0.0266895	-0.0171263	0.0874947	0.187411	0.0182475	0.0246907	-0.0301454	0.0666404	0.0169366	0.0165387	-0.0154786	0.0493519	0.305806
mh_p_cbcl__tho_012	Child Behavior Checklist	Parent	Talks or walks in sleep [CBCL item 92]	continuous	White (reference)	6322	5127	no	0.0191355	0.00938033	0.000750346	0.0375206	0.0413548
mh_p_cbcl__tho_012	Child Behavior Checklist	Parent	Talks or walks in sleep [CBCL item 92]	continuous	Hispanic	2358	2062	no	-0.00739755	0.0160166	-0.0387894	0.0239943	0.644175	0.00140899	0.0154245	-0.0288225	0.0316405	-0.00880654	0.00944957	-0.0273274	0.00971428	0.351362
mh_p_cbcl__tho_012	Child Behavior Checklist	Parent	Talks or walks in sleep [CBCL item 92]	continuous	African American	1798	1511	no	0.0264631	0.0197441	-0.0122346	0.0651608	0.180146	0.0293583	0.0191836	-0.0082409	0.0669575	-0.00289516	0.0134075	-0.0291734	0.0233831	0.829038
mh_p_cbcl__tho__dep_001	Child Behavior Checklist	Parent	Deliberately harms self or attempts suicide [CBCL item 18]	continuous	White (reference)	6322	5127	no	0.0655633	0.00782985	0.050217	0.0809095	5.59315e-17
mh_p_cbcl__tho__dep_001	Child Behavior Checklist	Parent	Deliberately harms self or attempts suicide [CBCL item 18]	continuous	Hispanic	2358	2062	no	0.033204	0.00891586	0.0157292	0.0506788	0.000195975	0.0336599	0.00988362	0.0142883	0.0530314	-0.000455881	0.00640081	-0.0130012	0.0120895	0.943221
mh_p_cbcl__tho__dep_001	Child Behavior Checklist	Parent	Deliberately harms self or attempts suicide [CBCL item 18]	continuous	African American	1798	1511	no	0.0419604	0.0187334	0.00524356	0.0786772	0.0250995	0.0260533	0.0172318	-0.00772033	0.059827	0.0159071	0.0091972	-0.00211913	0.0339333	0.08371
mh_p_cbcl__tho__dep_002	Child Behavior Checklist	Parent	Sleeps less than most kids [CBCL item 76]	continuous	White (reference)	6322	5127	no	0.0406031	0.00859736	0.0237526	0.0574536	2.32688e-06
mh_p_cbcl__tho__dep_002	Child Behavior Checklist	Parent	Sleeps less than most kids [CBCL item 76]	continuous	Hispanic	2358	2062	no	0.0318698	0.0175501	-0.0025278	0.0662673	0.0693811	0.041538	0.0165568	0.0090873	0.0739887	-0.00966827	0.0112373	-0.031693	0.0123565	0.389584
mh_p_cbcl__tho__dep_002	Child Behavior Checklist	Parent	Sleeps less than most kids [CBCL item 76]	continuous	African American	1798	1511	no	0.100452	0.0263656	0.0487765	0.152128	0.000138984	0.0665804	0.0243776	0.0188012	0.11436	0.0338718	0.018914	-0.00319905	0.0709426	0.0733209
mh_p_cbcl__tho__dep_003	Child Behavior Checklist	Parent	Trouble sleeping [CBCL item 100]	continuous	White (reference)	6322	5127	no	0.0892014	0.00928685	0.0709995	0.107403	7.60668e-22
mh_p_cbcl__tho__dep_003	Child Behavior Checklist	Parent	Trouble sleeping [CBCL item 100]	continuous	Hispanic	2358	2062	no	0.0631459	0.0155277	0.0327121	0.0935797	4.76935e-05	0.0607307	0.0152715	0.030799	0.0906623	0.00241524	0.00974977	-0.016694	0.0215244	0.804349
mh_p_cbcl__tho__dep_003	Child Behavior Checklist	Parent	Trouble sleeping [CBCL item 100]	continuous	African American	1798	1511	no	0.0708882	0.0215897	0.0285731	0.113203	0.00102555	0.0464047	0.0199795	0.00724557	0.0855639	0.0244835	0.0159401	-0.00675855	0.0557255	0.124546
mh_p_cbcl__wthdep_001	Child Behavior Checklist	Parent	Would rather be alone than with others [CBCL item 42]	continuous	White (reference)	6322	5127	no	0.059647	0.00926439	0.0414891	0.0778049	1.20814e-10
mh_p_cbcl__wthdep_001	Child Behavior Checklist	Parent	Would rather be alone than with others [CBCL item 42]	continuous	Hispanic	2358	2062	no	0.0348256	0.0144531	0.00649813	0.0631531	0.0159715	0.031994	0.0142026	0.00415738	0.0598306	0.00283159	0.00955125	-0.0158885	0.0215517	0.766876
mh_p_cbcl__wthdep_001	Child Behavior Checklist	Parent	Would rather be alone than with others [CBCL item 42]	continuous	African American	1798	1511	no	0.060112	0.0241431	0.0127925	0.107432	0.0127805	0.0410061	0.0225826	-0.00325498	0.0852673	0.0191059	0.0165155	-0.0132639	0.0514756	0.247335
mh_p_cbcl__wthdep_002	Child Behavior Checklist	Parent	Refuses to talk [CBCL item 65]	continuous	White (reference)	6322	5127	no	0.0583439	0.00899275	0.0407184	0.0759693	8.70531e-11
mh_p_cbcl__wthdep_002	Child Behavior Checklist	Parent	Refuses to talk [CBCL item 65]	continuous	Hispanic	2358	2062	no	0.0280182	0.0167766	-0.00486327	0.0608997	0.0949036	0.0348551	0.0167263	0.00207211	0.0676381	-0.0068369	0.0108821	-0.0281655	0.0144917	0.529828
mh_p_cbcl__wthdep_002	Child Behavior Checklist	Parent	Refuses to talk [CBCL item 65]	continuous	African American	1798	1511	no	0.081144	0.0253964	0.031368	0.13092	0.00139783	0.0558179	0.0260345	0.00479122	0.106845	0.0253261	0.0189683	-0.0118511	0.0625033	0.181817
mh_p_cbcl__wthdep_003	Child Behavior Checklist	Parent	Secretive, keeps things to self [CBCL item 69]	continuous	White (reference)	6322	5127	no	0.076478	0.0090086	0.0588215	0.0941346	2.07631e-17
mh_p_cbcl__wthdep_003	Child Behavior Checklist	Parent	Secretive, keeps things to self [CBCL item 69]	continuous	Hispanic	2358	2062	no	0.0366651	0.0164374	0.00444838	0.0688819	0.0257084	0.0456426	0.0166111	0.0130855	0.0781996	-0.00897743	0.0100282	-0.0286323	0.0106774	0.370669
mh_p_cbcl__wthdep_003	Child Behavior Checklist	Parent	Secretive, keeps things to self [CBCL item 69]	continuous	African American	1798	1511	no	0.0518174	0.0268087	-0.000726622	0.104361	0.0532534	0.0310041	0.0270291	-0.0219719	0.0839801	0.0208133	0.0185712	-0.0155855	0.0572122	0.262402
mh_p_cbcl__wthdep_004	Child Behavior Checklist	Parent	Too shy or timid [CBCL item 75]	continuous	White (reference)	6322	5127	no	0.0636185	0.00975517	0.0444987	0.0827382	6.96035e-11
mh_p_cbcl__wthdep_004	Child Behavior Checklist	Parent	Too shy or timid [CBCL item 75]	continuous	Hispanic	2358	2062	no	0.0527532	0.0192023	0.0151175	0.090389	0.00600989	0.0613413	0.0186824	0.0247245	0.0979582	-0.00858809	0.0119906	-0.0320892	0.0149131	0.473846
mh_p_cbcl__wthdep_004	Child Behavior Checklist	Parent	Too shy or timid [CBCL item 75]	continuous	African American	1798	1511	no	0.0245833	0.0258201	-0.0260231	0.0751897	0.341046	-0.0025293	0.0238783	-0.0493299	0.0442713	0.0271126	0.0184086	-0.00896759	0.0631928	0.140799
mh_p_cbcl__wthdep_005	Child Behavior Checklist	Parent	Withdrawn, doesn't get involved with others [CBCL item 111]	continuous	White (reference)	6322	5127	no	0.0723792	0.00908868	0.0545657	0.0901926	1.67024e-15
mh_p_cbcl__wthdep_005	Child Behavior Checklist	Parent	Withdrawn, doesn't get involved with others [CBCL item 111]	continuous	Hispanic	2358	2062	no	0.0412801	0.0131988	0.0154108	0.0671493	0.00176268	0.0397523	0.0125063	0.0152404	0.0642642	0.00152779	0.00831516	-0.0147696	0.0178252	0.854221
mh_p_cbcl__wthdep_005	Child Behavior Checklist	Parent	Withdrawn, doesn't get involved with others [CBCL item 111]	continuous	African American	1798	1511	no	0.0266492	0.0202074	-0.0129566	0.0662549	0.187242	0.00801068	0.0196619	-0.030526	0.0465474	0.0186385	0.0148881	-0.0105416	0.0478185	0.210603
mh_p_cbcl__wthdep__dep_001	Child Behavior Checklist	Parent	There is very little they enjoy [CBCL item 05]	continuous	White (reference)	6322	5127	no	0.0966582	0.00899442	0.0790295	0.114287	6.15745e-27
mh_p_cbcl__wthdep__dep_001	Child Behavior Checklist	Parent	There is very little they enjoy [CBCL item 05]	continuous	Hispanic	2358	2062	no	0.0806351	0.0179261	0.0455007	0.11577	6.85291e-06	0.0852072	0.0176404	0.0506326	0.119782	-0.00457209	0.0114007	-0.026917	0.0177729	0.688394
mh_p_cbcl__wthdep__dep_001	Child Behavior Checklist	Parent	There is very little they enjoy [CBCL item 05]	continuous	African American	1798	1511	no	0.0258866	0.02213	-0.0174874	0.0692605	0.242101	0.0181959	0.0221541	-0.0252253	0.061617	0.00769071	0.0170873	-0.0257998	0.0411812	0.65265
mh_p_cbcl__wthdep__dep_002	Child Behavior Checklist	Parent	Underactive, slow moving, or lacks energy [CBCL item 102]	continuous	White (reference)	6322	5127	no	0.0961041	0.00915659	0.0781575	0.114051	9.04872e-26
mh_p_cbcl__wthdep__dep_002	Child Behavior Checklist	Parent	Underactive, slow moving, or lacks energy [CBCL item 102]	continuous	Hispanic	2358	2062	no	0.0632398	0.0153015	0.0332494	0.0932302	3.58189e-05	0.0586679	0.0159106	0.0274837	0.0898521	0.00457193	0.0108805	-0.0167535	0.0258974	0.674344
mh_p_cbcl__wthdep__dep_002	Child Behavior Checklist	Parent	Underactive, slow moving, or lacks energy [CBCL item 102]	continuous	African American	1798	1511	no	0.077065	0.0264351	0.0252532	0.128877	0.00355396	0.0455843	0.0208907	0.00463938	0.0865293	0.0314807	0.017646	-0.0031048	0.0660662	0.0744213
mh_p_cbcl__wthdep__dep_003	Child Behavior Checklist	Parent	Unhappy, sad, or depressed [CBCL item 103]	continuous	White (reference)	6322	5127	no	0.117933	0.00922654	0.0998492	0.136017	2.06916e-37
mh_p_cbcl__wthdep__dep_003	Child Behavior Checklist	Parent	Unhappy, sad, or depressed [CBCL item 103]	continuous	Hispanic	2358	2062	no	0.0895045	0.0138129	0.0624318	0.116577	9.18548e-11	0.0862569	0.0136267	0.0595491	0.112965	0.00324768	0.00872721	-0.0138573	0.0203527	0.709794
mh_p_cbcl__wthdep__dep_003	Child Behavior Checklist	Parent	Unhappy, sad, or depressed [CBCL item 103]	continuous	African American	1798	1511	no	0.0376292	0.0211405	-0.00380531	0.0790638	0.075082	0.0270746	0.0207472	-0.0135892	0.0677384	0.0105546	0.013004	-0.0149329	0.0360421	0.416998
mh_p_ders__attun_001	Difficulty in Emotion Regulation	Parent	My child is clear about their feelings	continuous	White (reference)	6002	4867	no	-0.0521741	0.0108797	-0.0734978	-0.0308503	1.62223e-06
mh_p_ders__attun_001	Difficulty in Emotion Regulation	Parent	My child is clear about their feelings	continuous	Hispanic	2143	1881	no	-0.0292206	0.0195825	-0.0676016	0.00916037	0.135652	-0.0150143	0.0185893	-0.0514486	0.0214201	-0.0142063	0.0129526	-0.0395929	0.0111802	0.27273
mh_p_ders__attun_001	Difficulty in Emotion Regulation	Parent	My child is clear about their feelings	continuous	African American	1595	1333	no	-0.0228296	0.0320427	-0.0856322	0.039973	0.476171	-0.00787634	0.0308796	-0.0683993	0.0526466	-0.0149533	0.0222193	-0.0585023	0.0285957	0.500956
mh_p_ders__attun_002	Difficulty in Emotion Regulation	Parent	My child pays attention to how they feel	continuous	White (reference)	6001	4866	no	-0.0414472	0.0109684	-0.0629448	-0.0199495	0.000157599
mh_p_ders__attun_002	Difficulty in Emotion Regulation	Parent	My child pays attention to how they feel	continuous	Hispanic	2143	1881	no	-0.0291028	0.0195809	-0.0674808	0.00927512	0.137204	-0.0169974	0.0191472	-0.0545252	0.0205304	-0.0121054	0.0131761	-0.0379301	0.0137193	0.358231
mh_p_ders__attun_002	Difficulty in Emotion Regulation	Parent	My child pays attention to how they feel	continuous	African American	1594	1332	no	-0.0026756	0.0329032	-0.0671648	0.0618136	0.93519	0.0139365	0.0316057	-0.0480096	0.0758825	-0.0166121	0.0224766	-0.0606653	0.0274412	0.459856
mh_p_ders__attun_003	Difficulty in Emotion Regulation	Parent	My child is attentive to their feelings.	continuous	White (reference)	5998	4864	no	-0.0374748	0.0104259	-0.0579091	-0.0170404	0.000325139
mh_p_ders__attun_003	Difficulty in Emotion Regulation	Parent	My child is attentive to their feelings.	continuous	Hispanic	2142	1880	no	-0.0264379	0.0206893	-0.0669883	0.0141125	0.201302	-0.0146311	0.019976	-0.0537834	0.0245212	-0.0118068	0.0136647	-0.038589	0.0149755	0.387567
mh_p_ders__attun_003	Difficulty in Emotion Regulation	Parent	My child is attentive to their feelings.	continuous	African American	1593	1331	no	-0.00866807	0.0329388	-0.0732269	0.0558908	0.79243	0.0108489	0.0309308	-0.0497744	0.0714722	-0.019517	0.0228557	-0.0643133	0.0252794	0.393149
mh_p_ders__attun_004	Difficulty in Emotion Regulation	Parent	My child knows exactly how they are feeling.	continuous	White (reference)	6000	4865	no	-0.051707	0.0111778	-0.0736151	-0.0297989	3.73031e-06
mh_p_ders__attun_004	Difficulty in Emotion Regulation	Parent	My child knows exactly how they are feeling.	continuous	Hispanic	2142	1880	no	-0.05257	0.020627	-0.0929981	-0.0121419	0.0108154	-0.0309517	0.0197397	-0.0696409	0.00773746	-0.0216183	0.0139275	-0.0489156	0.00567898	0.120612
mh_p_ders__attun_004	Difficulty in Emotion Regulation	Parent	My child knows exactly how they are feeling.	continuous	African American	1593	1331	no	-0.014103	0.0341151	-0.0809673	0.0527614	0.679318	-0.00248704	0.0330512	-0.0672662	0.0622921	-0.0116159	0.0232625	-0.0572096	0.0339777	0.617538
mh_p_ders__attun_005	Difficulty in Emotion Regulation	Parent	My child cares about what they are feeling.	continuous	White (reference)	5997	4862	no	-0.0387083	0.0110177	-0.0603025	-0.017114	0.000442609
mh_p_ders__attun_005	Difficulty in Emotion Regulation	Parent	My child cares about what they are feeling.	continuous	Hispanic	2143	1881	no	-0.0149472	0.0196125	-0.053387	0.0234926	0.445985	-0.00661924	0.0192334	-0.0443159	0.0310774	-0.00832795	0.0133259	-0.0344462	0.0177903	0.532007
mh_p_ders__attun_005	Difficulty in Emotion Regulation	Parent	My child cares about what they are feeling.	continuous	African American	1593	1331	no	0.00132077	0.0327571	-0.0628821	0.0655236	0.967838	0.0195845	0.0319761	-0.0430875	0.0822564	-0.0182637	0.0219277	-0.0612413	0.0247139	0.404899
mh_p_ders__attun_006	Difficulty in Emotion Regulation	Parent	When my child is upset, they acknowledge their emotions	continuous	White (reference)	6002	4868	no	-0.0250144	0.0106758	-0.0459386	-0.00409014	0.019125
mh_p_ders__attun_006	Difficulty in Emotion Regulation	Parent	When my child is upset, they acknowledge their emotions	continuous	Hispanic	2143	1881	no	-0.0242393	0.0202545	-0.0639375	0.0154588	0.231409	-0.0154418	0.0200461	-0.0547314	0.0238477	-0.0087975	0.0134855	-0.0352285	0.0176335	0.514163
mh_p_ders__attun_006	Difficulty in Emotion Regulation	Parent	When my child is upset, they acknowledge their emotions	continuous	African American	1594	1332	no	0.0337294	0.0321884	-0.0293587	0.0968175	0.294696	0.0306628	0.0321486	-0.0323473	0.093673	0.00306657	0.0217807	-0.0396229	0.045756	0.888034
mh_p_ders__catast_001	Difficulty in Emotion Regulation	Parent	My child experiences their emotions as overwhelming and out of control	continuous	White (reference)	6000	4866	no	0.135894	0.010268	0.115769	0.156019	5.52851e-40
mh_p_ders__catast_001	Difficulty in Emotion Regulation	Parent	My child experiences their emotions as overwhelming and out of control	continuous	Hispanic	2143	1881	no	0.0875718	0.0217261	0.0449894	0.130154	5.56083e-05	0.0778597	0.0209247	0.036848	0.118871	0.00971208	0.0129567	-0.0156826	0.0351068	0.453508
mh_p_ders__catast_001	Difficulty in Emotion Regulation	Parent	My child experiences their emotions as overwhelming and out of control	continuous	African American	1594	1333	no	0.0599381	0.0366543	-0.011903	0.131779	0.102001	0.0466091	0.0333119	-0.018681	0.111899	0.013329	0.0262883	-0.0381951	0.0648531	0.612133
mh_p_ders__catast_002	Difficulty in Emotion Regulation	Parent	When my child is upset, they become out of control.	continuous	White (reference)	6005	4869	no	0.0981104	0.0112386	0.0760831	0.120138	2.55222e-18
mh_p_ders__catast_002	Difficulty in Emotion Regulation	Parent	When my child is upset, they become out of control.	continuous	Hispanic	2142	1880	no	0.0744181	0.0208648	0.0335239	0.115312	0.000361519	0.0470271	0.0193997	0.0090044	0.0850497	0.0273911	0.0136347	0.000667577	0.0541145	0.044545
mh_p_ders__catast_002	Difficulty in Emotion Regulation	Parent	When my child is upset, they become out of control.	continuous	African American	1594	1332	no	0.070388	0.0355012	0.000806815	0.139969	0.047402	0.0748565	0.0320837	0.0119735	0.137739	-0.0044685	0.0237895	-0.051095	0.042158	0.851006
mh_p_ders__catast_003	Difficulty in Emotion Regulation	Parent	When my child is upset, they believe that they will remain that way for a long time.	continuous	White (reference)	5997	4862	no	0.111585	0.0108037	0.0904103	0.13276	5.24138e-25
mh_p_ders__catast_003	Difficulty in Emotion Regulation	Parent	When my child is upset, they believe that they will remain that way for a long time.	continuous	Hispanic	2140	1878	no	0.0751736	0.0186529	0.0386147	0.111733	5.57437e-05	0.0555229	0.018135	0.019979	0.0910667	0.0196507	0.0124447	-0.00474048	0.044042	0.114327
mh_p_ders__catast_003	Difficulty in Emotion Regulation	Parent	When my child is upset, they believe that they will remain that way for a long time.	continuous	African American	1591	1329	no	0.0389324	0.0326233	-0.0250081	0.102873	0.232716	0.0434918	0.0308611	-0.0169949	0.103978	-0.00455935	0.0222243	-0.0481183	0.0389996	0.837454
mh_p_ders__catast_004	Difficulty in Emotion Regulation	Parent	When my child is upset, they believe that they will end up feeling very depressed.	continuous	White (reference)	5992	4860	no	0.124128	0.0108397	0.102883	0.145374	2.31648e-30
mh_p_ders__catast_004	Difficulty in Emotion Regulation	Parent	When my child is upset, they believe that they will end up feeling very depressed.	continuous	Hispanic	2138	1876	no	0.0932056	0.018851	0.0562584	0.130153	7.64018e-07	0.074855	0.0188155	0.0379772	0.111733	0.0183506	0.0117444	-0.00466793	0.0413692	0.118169
mh_p_ders__catast_004	Difficulty in Emotion Regulation	Parent	When my child is upset, they believe that they will end up feeling very depressed.	continuous	African American	1590	1328	no	0.0371296	0.0326736	-0.0269094	0.101169	0.255797	0.033539	0.0300302	-0.0253191	0.092397	0.00359069	0.0217062	-0.0389527	0.0461341	0.868612
mh_p_ders__catast_005	Difficulty in Emotion Regulation	Parent	When my child is upset, they feel out of control.	continuous	White (reference)	5994	4861	no	0.100312	0.0111394	0.0784793	0.122145	2.15287e-19
mh_p_ders__catast_005	Difficulty in Emotion Regulation	Parent	When my child is upset, they feel out of control.	continuous	Hispanic	2141	1879	no	0.0646352	0.0178396	0.0296702	0.0996002	0.000291066	0.0514278	0.0171463	0.0178216	0.085034	0.0132073	0.0119102	-0.0101362	0.0365509	0.267469
mh_p_ders__catast_005	Difficulty in Emotion Regulation	Parent	When my child is upset, they feel out of control.	continuous	African American	1592	1330	no	0.0340871	0.0301877	-0.0250797	0.093254	0.258825	0.0617316	0.0271309	0.00855597	0.114907	-0.0276444	0.0208265	-0.0684636	0.0131747	0.184386
mh_p_ders__catast_006	Difficulty in Emotion Regulation	Parent	When my child is upset, they know that they can find a way to eventually feel better.	continuous	White (reference)	5994	4860	no	-0.0997385	0.00961775	-0.118589	-0.0808881	3.38615e-25
mh_p_ders__catast_006	Difficulty in Emotion Regulation	Parent	When my child is upset, they know that they can find a way to eventually feel better.	continuous	Hispanic	2136	1874	no	-0.0264816	0.0205762	-0.0668102	0.0138469	0.198092	-0.0172422	0.0205299	-0.05748	0.0229956	-0.00923943	0.0132368	-0.0351832	0.0167043	0.485172
mh_p_ders__catast_006	Difficulty in Emotion Regulation	Parent	When my child is upset, they know that they can find a way to eventually feel better.	continuous	African American	1591	1329	no	0.00928457	0.0355155	-0.0603246	0.0788937	0.793766	0.00716417	0.0331883	-0.0578838	0.0722121	0.0021204	0.0243543	-0.0456131	0.0498539	0.93062
mh_p_ders__catast_007	Difficulty in Emotion Regulation	Parent	When my child is upset, they feel like they can remain in control of their behaviors.	continuous	White (reference)	5995	4861	no	-0.0848366	0.00963473	-0.10372	-0.0659529	1.30511e-18
mh_p_ders__catast_007	Difficulty in Emotion Regulation	Parent	When my child is upset, they feel like they can remain in control of their behaviors.	continuous	Hispanic	2135	1874	no	-0.0370765	0.0192379	-0.074782	0.00062902	0.0539464	-0.0182576	0.0192054	-0.0558995	0.0193843	-0.0188189	0.0125707	-0.0434571	0.00581929	0.134383
mh_p_ders__catast_007	Difficulty in Emotion Regulation	Parent	When my child is upset, they feel like they can remain in control of their behaviors.	continuous	African American	1590	1329	no	-0.0156013	0.0329585	-0.0801988	0.0489962	0.635955	-0.0374167	0.0317437	-0.0996332	0.0247998	0.0218154	0.0227972	-0.0228662	0.066497	0.3386
mh_p_ders__catast_008	Difficulty in Emotion Regulation	Parent	When my child is upset, they have difficulty controlling their behaviors.	continuous	White (reference)	6001	4867	no	0.0975968	0.0112273	0.0755916	0.119602	3.53639e-18
mh_p_ders__catast_008	Difficulty in Emotion Regulation	Parent	When my child is upset, they have difficulty controlling their behaviors.	continuous	Hispanic	2140	1878	no	0.0784395	0.020259	0.0387326	0.118146	0.000108019	0.0663033	0.0188962	0.0292674	0.103339	0.0121362	0.013467	-0.0142587	0.038531	0.367494
mh_p_ders__catast_008	Difficulty in Emotion Regulation	Parent	When my child is upset, they have difficulty controlling their behaviors.	continuous	African American	1594	1332	no	0.0773964	0.0314418	0.0157715	0.139021	0.0138329	0.0848855	0.0305918	0.0249267	0.144844	-0.00748912	0.0203283	-0.0473319	0.0323537	0.712569
mh_p_ders__catast_009	Difficulty in Emotion Regulation	Parent	When my child is upset, they believe that there is nothing they can do to make themselves feel better.	continuous	White (reference)	5994	4860	no	0.110571	0.0107348	0.0895307	0.13161	7.03208e-25
mh_p_ders__catast_009	Difficulty in Emotion Regulation	Parent	When my child is upset, they believe that there is nothing they can do to make themselves feel better.	continuous	Hispanic	2136	1874	no	0.0812097	0.0185024	0.0449456	0.117474	1.13799e-05	0.0749154	0.0187547	0.0381568	0.111674	0.00629422	0.012529	-0.0182622	0.0308506	0.615406
mh_p_ders__catast_009	Difficulty in Emotion Regulation	Parent	When my child is upset, they believe that there is nothing they can do to make themselves feel better.	continuous	African American	1590	1328	no	0.0673469	0.0268167	0.014787	0.119907	0.0120262	0.0880902	0.0261309	0.0368746	0.139306	-0.0207434	0.0181589	-0.0563342	0.0148475	0.253319
mh_p_ders__catast_010	Difficulty in Emotion Regulation	Parent	When my child is upset, they lose control over their behaviors.	continuous	White (reference)	6000	4866	no	0.0870362	0.0112798	0.0649282	0.109144	1.19948e-14
mh_p_ders__catast_010	Difficulty in Emotion Regulation	Parent	When my child is upset, they lose control over their behaviors.	continuous	Hispanic	2140	1878	no	0.0855418	0.0193176	0.0476799	0.123404	9.50363e-06	0.0691894	0.0180489	0.0338142	0.104565	0.0163524	0.0129927	-0.00911277	0.0418176	0.208179
mh_p_ders__catast_010	Difficulty in Emotion Regulation	Parent	When my child is upset, they lose control over their behaviors.	continuous	African American	1594	1332	no	0.0448976	0.0301724	-0.0142391	0.104034	0.136741	0.0666095	0.0288809	0.010004	0.123215	-0.0217119	0.020981	-0.062834	0.0194102	0.300746
mh_p_ders__catast_011	Difficulty in Emotion Regulation	Parent	When my child is upset, it takes them a long time to feel better.	continuous	White (reference)	5999	4865	no	0.115412	0.0108588	0.0941291	0.136695	2.1978e-26
mh_p_ders__catast_011	Difficulty in Emotion Regulation	Parent	When my child is upset, it takes them a long time to feel better.	continuous	Hispanic	2138	1876	no	0.0663227	0.0198862	0.0273466	0.105299	0.000852627	0.061614	0.0198889	0.0226324	0.100596	0.00470869	0.0131553	-0.0210751	0.0304925	0.720394
mh_p_ders__catast_011	Difficulty in Emotion Regulation	Parent	When my child is upset, it takes them a long time to feel better.	continuous	African American	1593	1331	no	0.0353856	0.02796	-0.0194151	0.0901863	0.205664	0.0507511	0.0278284	-0.00379148	0.105294	-0.0153655	0.0198767	-0.0543231	0.0235921	0.439498
mh_p_ders__catast_012	Difficulty in Emotion Regulation	Parent	When my child is upset, their emotions feel overwhelming.	continuous	White (reference)	5993	4860	no	0.124213	0.011392	0.101885	0.146541	1.10872e-27
mh_p_ders__catast_012	Difficulty in Emotion Regulation	Parent	When my child is upset, their emotions feel overwhelming.	continuous	Hispanic	2137	1876	no	0.0846371	0.0187056	0.0479747	0.121299	6.04873e-06	0.0701998	0.0184621	0.0340148	0.106385	0.0144372	0.0124833	-0.0100297	0.0389041	0.247469
mh_p_ders__catast_012	Difficulty in Emotion Regulation	Parent	When my child is upset, their emotions feel overwhelming.	continuous	African American	1593	1331	no	0.0552617	0.0269081	0.00252285	0.108001	0.0400026	0.0526166	0.0253325	0.00296577	0.102268	0.00264508	0.0193765	-0.0353322	0.0406224	0.891418
mh_p_ders__distract_001	Difficulty in Emotion Regulation	Parent	When my child is upset, they have difficulty getting work done	continuous	White (reference)	5995	4861	no	0.101596	0.0111482	0.0797462	0.123446	7.99658e-20
mh_p_ders__distract_001	Difficulty in Emotion Regulation	Parent	When my child is upset, they have difficulty getting work done	continuous	Hispanic	2140	1878	no	0.0902373	0.0192806	0.0524479	0.128027	2.86598e-06	0.0676554	0.0194003	0.0296315	0.105679	0.0225818	0.0126807	-0.00227184	0.0474355	0.0749441
mh_p_ders__distract_001	Difficulty in Emotion Regulation	Parent	When my child is upset, they have difficulty getting work done	continuous	African American	1593	1331	no	0.0792968	0.029272	0.0219246	0.136669	0.00674945	0.0693465	0.0282268	0.014023	0.12467	0.00995024	0.02066	-0.0305426	0.0504431	0.630077
mh_p_ders__distract_002	Difficulty in Emotion Regulation	Parent	When my child is upset, they have difficulty focusing on other things.	continuous	White (reference)	5999	4865	no	0.107244	0.011156	0.0853788	0.12911	7.03731e-22
mh_p_ders__distract_002	Difficulty in Emotion Regulation	Parent	When my child is upset, they have difficulty focusing on other things.	continuous	Hispanic	2141	1879	no	0.0800783	0.0192469	0.042355	0.117802	3.17445e-05	0.0693409	0.0189456	0.0322082	0.106474	0.0107373	0.0124702	-0.0137039	0.0351785	0.389217
mh_p_ders__distract_002	Difficulty in Emotion Regulation	Parent	When my child is upset, they have difficulty focusing on other things.	continuous	African American	1592	1330	no	0.0748639	0.028577	0.0188539	0.130874	0.00880014	0.049323	0.0276816	-0.0049319	0.103578	0.0255409	0.0203214	-0.0142884	0.0653702	0.208811
mh_p_ders__distract_003	Difficulty in Emotion Regulation	Parent	When my child is upset, they have difficulty concentrating.	continuous	White (reference)	5998	4863	no	0.0865101	0.0112811	0.0643996	0.108621	1.73862e-14
mh_p_ders__distract_003	Difficulty in Emotion Regulation	Parent	When my child is upset, they have difficulty concentrating.	continuous	Hispanic	2137	1875	no	0.0773188	0.0194677	0.0391628	0.115475	7.13793e-05	0.0694453	0.0191146	0.0319815	0.106909	0.00787346	0.0129299	-0.0174686	0.0332155	0.542567
mh_p_ders__distract_003	Difficulty in Emotion Regulation	Parent	When my child is upset, they have difficulty concentrating.	continuous	African American	1593	1331	no	0.0907184	0.0291569	0.0335719	0.147865	0.00186212	0.0645109	0.0285194	0.008614	0.120408	0.0262075	0.0205739	-0.0141166	0.0665315	0.202726
mh_p_ders__distract_004	Difficulty in Emotion Regulation	Parent	When my child is upset, they have difficulty thinking about anything else.	continuous	White (reference)	5997	4862	no	0.103507	0.011293	0.0813729	0.125641	4.92766e-20
mh_p_ders__distract_004	Difficulty in Emotion Regulation	Parent	When my child is upset, they have difficulty thinking about anything else.	continuous	Hispanic	2136	1875	no	0.0681108	0.0190591	0.0307556	0.105466	0.000352027	0.0548346	0.0186511	0.0182791	0.0913902	0.0132761	0.0124046	-0.0110364	0.0375887	0.284502
mh_p_ders__distract_004	Difficulty in Emotion Regulation	Parent	When my child is upset, they have difficulty thinking about anything else.	continuous	African American	1593	1331	no	0.0642219	0.0271393	0.0110299	0.117414	0.017963	0.0663889	0.0258809	0.0156633	0.117114	-0.00216694	0.0194642	-0.0403161	0.0359822	0.911355
mh_p_ders__negscnd_001	Difficulty in Emotion Regulation	Parent	When my child is upset, they become angry with themself for feeling that way.	continuous	White (reference)	5992	4859	no	0.0812732	0.0101998	0.061282	0.101265	1.61116e-15
mh_p_ders__negscnd_001	Difficulty in Emotion Regulation	Parent	When my child is upset, they become angry with themself for feeling that way.	continuous	Hispanic	2136	1875	no	0.0626883	0.0232046	0.017208	0.108169	0.00690194	0.0423769	0.0223254	-0.00138005	0.0861339	0.0203114	0.0139368	-0.00700428	0.047627	0.145009
mh_p_ders__negscnd_001	Difficulty in Emotion Regulation	Parent	When my child is upset, they become angry with themself for feeling that way.	continuous	African American	1592	1330	no	0.0265185	0.0370067	-0.0460133	0.0990504	0.473629	0.0335626	0.0329318	-0.0309825	0.0981077	-0.00704405	0.0256044	-0.0572277	0.0431396	0.783231
mh_p_ders__negscnd_002	Difficulty in Emotion Regulation	Parent	When my child is upset, they become embarrassed for feeling that way	continuous	White (reference)	5992	4859	no	0.0565106	0.0101466	0.0366236	0.0763976	2.55603e-08
mh_p_ders__negscnd_002	Difficulty in Emotion Regulation	Parent	When my child is upset, they become embarrassed for feeling that way	continuous	Hispanic	2135	1874	no	0.0443064	0.0220907	0.00100949	0.0876034	0.0448924	0.0487204	0.0215688	0.00644634	0.0909944	-0.00441395	0.0141207	-0.03209	0.0232621	0.754594
mh_p_ders__negscnd_002	Difficulty in Emotion Regulation	Parent	When my child is upset, they become embarrassed for feeling that way	continuous	African American	1592	1330	no	0.0221878	0.0362526	-0.048866	0.0932417	0.540516	0.0150891	0.0311669	-0.0459968	0.076175	0.0070987	0.0258946	-0.0436537	0.0578511	0.783978
mh_p_ders__negscnd_003	Difficulty in Emotion Regulation	Parent	When my child is upset, they feel ashamed with themself for feeling that way.	continuous	White (reference)	5989	4857	no	0.077905	0.0108438	0.0566517	0.0991584	6.75433e-13
mh_p_ders__negscnd_003	Difficulty in Emotion Regulation	Parent	When my child is upset, they feel ashamed with themself for feeling that way.	continuous	Hispanic	2133	1871	no	0.0671621	0.0193352	0.0292659	0.105058	0.000513575	0.0712909	0.0191072	0.0338415	0.10874	-0.00412884	0.013277	-0.0301512	0.0218936	0.755818
mh_p_ders__negscnd_003	Difficulty in Emotion Regulation	Parent	When my child is upset, they feel ashamed with themself for feeling that way.	continuous	African American	1592	1330	no	0.0138748	0.0315658	-0.0479931	0.0757426	0.660263	0.0222992	0.0258856	-0.0284356	0.073034	-0.00842445	0.0217596	-0.0510725	0.0342236	0.698638
mh_p_ders__negscnd_004	Difficulty in Emotion Regulation	Parent	When my child is upset, they feel like they are weak.	continuous	White (reference)	5981	4850	no	0.0710778	0.0104814	0.0505346	0.091621	1.19078e-11
mh_p_ders__negscnd_004	Difficulty in Emotion Regulation	Parent	When my child is upset, they feel like they are weak.	continuous	Hispanic	2127	1867	no	0.0723312	0.0190627	0.034969	0.109693	0.000148007	0.0771159	0.0184481	0.0409582	0.113274	-0.0047847	0.0122642	-0.0288221	0.0192527	0.696436
mh_p_ders__negscnd_004	Difficulty in Emotion Regulation	Parent	When my child is upset, they feel like they are weak.	continuous	African American	1591	1329	no	0.0138316	0.0296314	-0.0442449	0.0719081	0.640651	0.0388548	0.0252021	-0.0105405	0.08825	-0.0250232	0.0212447	-0.066662	0.0166157	0.238855
mh_p_ders__negscnd_005	Difficulty in Emotion Regulation	Parent	When my child is upset, they feel guilty for feeling that way.	continuous	White (reference)	5985	4853	no	0.0661083	0.0107197	0.0450981	0.0871185	6.96019e-10
mh_p_ders__negscnd_005	Difficulty in Emotion Regulation	Parent	When my child is upset, they feel guilty for feeling that way.	continuous	Hispanic	2129	1868	no	0.0613891	0.0192857	0.0235899	0.0991884	0.00145684	0.0604752	0.0190125	0.0232113	0.0977391	0.000913908	0.0122832	-0.0231607	0.0249886	0.94069
mh_p_ders__negscnd_005	Difficulty in Emotion Regulation	Parent	When my child is upset, they feel guilty for feeling that way.	continuous	African American	1591	1329	no	0.0193311	0.0297958	-0.0390675	0.0777298	0.516476	0.0107599	0.0245872	-0.0374301	0.0589498	0.00857125	0.0216193	-0.0338018	0.0509443	0.691763
mh_p_ders__negscnd_006	Difficulty in Emotion Regulation	Parent	When my child is upset, they become irritated with themselves for feeling that way.	continuous	White (reference)	5988	4856	no	0.075118	0.0109815	0.0535948	0.0966413	7.89525e-12
mh_p_ders__negscnd_006	Difficulty in Emotion Regulation	Parent	When my child is upset, they become irritated with themselves for feeling that way.	continuous	Hispanic	2133	1871	no	0.0846695	0.0199614	0.045546	0.123793	2.21863e-05	0.0701346	0.0194064	0.0320988	0.10817	0.0145349	0.0127609	-0.010476	0.0395458	0.254694
mh_p_ders__negscnd_006	Difficulty in Emotion Regulation	Parent	When my child is upset, they become irritated with themselves for feeling that way.	continuous	African American	1590	1328	no	0.0424753	0.0308278	-0.017946	0.102897	0.168257	0.054615	0.0268373	0.00201483	0.107215	-0.0121397	0.0216666	-0.0546054	0.030326	0.575277
mh_p_ders__negscnd_007	Difficulty in Emotion Regulation	Parent	When my child is upset, they start to feel very bad about themselves.	continuous	White (reference)	5990	4858	no	0.10504	0.0112472	0.0829963	0.127084	9.69997e-21
mh_p_ders__negscnd_007	Difficulty in Emotion Regulation	Parent	When my child is upset, they start to feel very bad about themselves.	continuous	Hispanic	2133	1872	no	0.088924	0.0189187	0.0518441	0.126004	2.59741e-06	0.0909491	0.0188079	0.0540863	0.127812	-0.00202511	0.012138	-0.0258151	0.0217649	0.867495
mh_p_ders__negscnd_007	Difficulty in Emotion Regulation	Parent	When my child is upset, they start to feel very bad about themselves.	continuous	African American	1590	1328	no	0.0283352	0.0264957	-0.0235953	0.0802658	0.284877	0.0320687	0.0230424	-0.0130936	0.0772309	-0.00373345	0.0190527	-0.041076	0.0336092	0.844646
mh_p_eatq__actv_001	Early Adolescent Temperament Questionnaire	Parent	Has a hard time finishing things on time.	continuous	White (reference)	5971	4842	no	-0.115371	0.0133762	-0.141588	-0.0891541	6.40375e-18
mh_p_eatq__actv_001	Early Adolescent Temperament Questionnaire	Parent	Has a hard time finishing things on time.	continuous	Hispanic	2100	1841	no	-0.0905005	0.0255422	-0.140562	-0.0404386	0.000395349	-0.0899252	0.0251071	-0.139134	-0.0407162	-0.000575302	0.0165167	-0.0329474	0.0317968	0.972214
mh_p_eatq__actv_001	Early Adolescent Temperament Questionnaire	Parent	Has a hard time finishing things on time.	continuous	African American	1560	1310	no	-0.0824779	0.0372016	-0.155392	-0.00956404	0.0266196	-0.105595	0.035308	-0.174797	-0.0363924	0.0231169	0.025616	-0.0270895	0.0733234	0.366823
mh_p_eatq__actv_002	Early Adolescent Temperament Questionnaire	Parent	If having a problem with someone, usually tries to deal with it right away.	continuous	White (reference)	5971	4842	no	-0.043226	0.0134978	-0.0696811	-0.0167709	0.0013626
mh_p_eatq__actv_002	Early Adolescent Temperament Questionnaire	Parent	If having a problem with someone, usually tries to deal with it right away.	continuous	Hispanic	2100	1841	no	-0.0674772	0.0278696	-0.122101	-0.0128538	0.0154704	-0.0312577	0.0284941	-0.087105	0.0245897	-0.0362195	0.0179932	-0.0714855	-0.000953498	0.0441192
mh_p_eatq__actv_002	Early Adolescent Temperament Questionnaire	Parent	If having a problem with someone, usually tries to deal with it right away.	continuous	African American	1560	1310	no	0.00133077	0.0426837	-0.0823278	0.0849893	0.975128	0.00228552	0.0406988	-0.0774826	0.0820536	-0.000954746	0.0299551	-0.0596656	0.0577562	0.974574
mh_p_eatq__actv_003	Early Adolescent Temperament Questionnaire	Parent	Usually does something fun for awhile before starting her/his homework, even though s/he is not supposed to.	continuous	White (reference)	5971	4842	no	-0.0685391	0.0134247	-0.094851	-0.0422272	3.29993e-07
mh_p_eatq__actv_003	Early Adolescent Temperament Questionnaire	Parent	Usually does something fun for awhile before starting her/his homework, even though s/he is not supposed to.	continuous	Hispanic	2099	1840	no	-0.0319837	0.0253967	-0.0817604	0.0177929	0.207898	-0.0352189	0.0249439	-0.084108	0.0136703	0.00323513	0.0165572	-0.0292163	0.0356866	0.845086
mh_p_eatq__actv_003	Early Adolescent Temperament Questionnaire	Parent	Usually does something fun for awhile before starting her/his homework, even though s/he is not supposed to.	continuous	African American	1560	1310	no	-0.0213533	0.036768	-0.0934173	0.0507106	0.561403	-0.0497951	0.034441	-0.117298	0.0177081	0.0284418	0.0242409	-0.0190696	0.0759532	0.240678
mh_p_eatq__actv_004	Early Adolescent Temperament Questionnaire	Parent	When asked to do something, does it right away, even if s/he doesn't want to.	continuous	White (reference)	5971	4842	no	-0.0917808	0.0133862	-0.118017	-0.0655443	7.06288e-12
mh_p_eatq__actv_004	Early Adolescent Temperament Questionnaire	Parent	When asked to do something, does it right away, even if s/he doesn't want to.	continuous	Hispanic	2099	1840	no	-0.088132	0.0276949	-0.142413	-0.033851	0.00146138	-0.0704912	0.0270459	-0.1235	-0.0174823	-0.0176408	0.0172132	-0.0513781	0.0160965	0.305438
mh_p_eatq__actv_004	Early Adolescent Temperament Questionnaire	Parent	When asked to do something, does it right away, even if s/he doesn't want to.	continuous	African American	1560	1310	no	-0.0898289	0.040142	-0.168506	-0.011152	0.0252356	-0.0888889	0.0379758	-0.16332	-0.0144577	-0.000940027	0.0276501	-0.0551333	0.0532532	0.972879
mh_p_eatq__actv_005	Early Adolescent Temperament Questionnaire	Parent	Usually finishes her/his homework before it's due.	continuous	White (reference)	5971	4842	no	-0.0982968	0.0135131	-0.124782	-0.0718117	3.48473e-13
mh_p_eatq__actv_005	Early Adolescent Temperament Questionnaire	Parent	Usually finishes her/his homework before it's due.	continuous	Hispanic	2099	1840	no	-0.0377296	0.0245969	-0.0859387	0.0104795	0.12505	-0.0299089	0.023909	-0.0767697	0.0169518	-0.00782069	0.0159832	-0.0391472	0.0235058	0.624625
mh_p_eatq__actv_005	Early Adolescent Temperament Questionnaire	Parent	Usually finishes her/his homework before it's due.	continuous	African American	1560	1310	no	-0.0296075	0.0360946	-0.100352	0.0411366	0.412059	-0.0305774	0.0341215	-0.0974543	0.0362996	0.00096982	0.0249183	-0.0478691	0.0498087	0.968954
mh_p_eatq__actv_006	Early Adolescent Temperament Questionnaire	Parent	Usually gets started right away on difficult assignments.	continuous	White (reference)	5971	4842	no	-0.0903146	0.0133185	-0.116418	-0.0642108	1.19235e-11
mh_p_eatq__actv_006	Early Adolescent Temperament Questionnaire	Parent	Usually gets started right away on difficult assignments.	continuous	Hispanic	2099	1840	no	-0.0518793	0.0242406	-0.0993901	-0.00436859	0.0323401	-0.0361175	0.0232763	-0.0817382	0.00950307	-0.0157618	0.0159426	-0.0470087	0.0154851	0.322829
mh_p_eatq__actv_006	Early Adolescent Temperament Questionnaire	Parent	Usually gets started right away on difficult assignments.	continuous	African American	1560	1310	no	-0.058201	0.0353974	-0.127579	0.0111766	0.100131	-0.0604811	0.0330615	-0.125281	0.00431835	0.00228005	0.0247057	-0.0461423	0.0507023	0.926469
mh_p_eatq__actv_007	Early Adolescent Temperament Questionnaire	Parent	Usually puts off working on a project until it is due.	continuous	White (reference)	5971	4842	no	-0.0971375	0.0130167	-0.12265	-0.0716252	8.48925e-14
mh_p_eatq__actv_007	Early Adolescent Temperament Questionnaire	Parent	Usually puts off working on a project until it is due.	continuous	Hispanic	2099	1840	no	-0.0408158	0.0251807	-0.090169	0.00853736	0.105035	-0.0600624	0.0245664	-0.108212	-0.0119131	0.0192465	0.0166123	-0.013313	0.0518061	0.246632
mh_p_eatq__actv_007	Early Adolescent Temperament Questionnaire	Parent	Usually puts off working on a project until it is due.	continuous	African American	1560	1310	no	-0.0259447	0.0356645	-0.0958459	0.0439565	0.466941	-0.0453669	0.0341433	-0.112287	0.0215528	0.0194222	0.0244262	-0.0284524	0.0672967	0.426535
mh_p_eatq__affl_001	Early Adolescent Temperament Questionnaire	Parent	Likes taking care of other people.	continuous	White (reference)	5971	4842	no	-0.0294272	0.0131723	-0.0552445	-0.00360993	0.0254819
mh_p_eatq__affl_001	Early Adolescent Temperament Questionnaire	Parent	Likes taking care of other people.	continuous	Hispanic	2099	1840	no	-0.097593	0.0278111	-0.152102	-0.0430842	0.000449562	-0.0586296	0.0260955	-0.109776	-0.00748332	-0.0389634	0.0176526	-0.0735619	-0.00436481	0.0272983
mh_p_eatq__affl_001	Early Adolescent Temperament Questionnaire	Parent	Likes taking care of other people.	continuous	African American	1560	1310	no	-0.0195951	0.0419915	-0.101897	0.0627067	0.640753	0.00613247	0.038884	-0.0700787	0.0823437	-0.0257276	0.0310179	-0.0865216	0.0350663	0.406853
mh_p_eatq__affl_002	Early Adolescent Temperament Questionnaire	Parent	Likes to be able to share his/her private thoughts with someone else.	continuous	White (reference)	5971	4842	no	-0.00186516	0.0133636	-0.0280574	0.0243271	0.889
mh_p_eatq__affl_002	Early Adolescent Temperament Questionnaire	Parent	Likes to be able to share his/her private thoughts with someone else.	continuous	Hispanic	2099	1840	no	0.00543746	0.0276782	-0.0488108	0.0596857	0.844256	0.0031228	0.0273625	-0.0505068	0.0567524	0.00231466	0.0177363	-0.0324479	0.0370772	0.896168
mh_p_eatq__affl_002	Early Adolescent Temperament Questionnaire	Parent	Likes to be able to share his/her private thoughts with someone else.	continuous	African American	1560	1310	no	0.0894484	0.0419803	0.00716846	0.171728	0.0331121	0.0274209	0.0397098	-0.050409	0.105251	0.0620276	0.0280152	0.00711877	0.116936	0.0268241
mh_p_eatq__affl_003	Early Adolescent Temperament Questionnaire	Parent	Would like to be able to spend time with a good friend every day.	continuous	White (reference)	5971	4842	no	-0.00583984	0.0135309	-0.0323598	0.0206801	0.666036
mh_p_eatq__affl_003	Early Adolescent Temperament Questionnaire	Parent	Would like to be able to spend time with a good friend every day.	continuous	Hispanic	2099	1840	no	0.0229015	0.0289684	-0.0338755	0.0796785	0.429195	0.0230116	0.0289902	-0.0338082	0.0798314	-0.000110079	0.0181908	-0.0357633	0.0355432	0.995172
mh_p_eatq__affl_003	Early Adolescent Temperament Questionnaire	Parent	Would like to be able to spend time with a good friend every day.	continuous	African American	1560	1310	no	0.0412948	0.0424123	-0.0418318	0.124421	0.33023	0.0598446	0.0418214	-0.0221238	0.141813	-0.0185498	0.0302019	-0.0777446	0.0406449	0.539087
mh_p_eatq__affl_004	Early Adolescent Temperament Questionnaire	Parent	Enjoys exchanging hugs with people s/he likes.	continuous	White (reference)	5971	4842	no	-0.0285489	0.0133444	-0.0547034	-0.00239437	0.0324039
mh_p_eatq__affl_004	Early Adolescent Temperament Questionnaire	Parent	Enjoys exchanging hugs with people s/he likes.	continuous	Hispanic	2099	1840	no	-0.0442335	0.0267111	-0.0965864	0.00811926	0.0977222	-0.0238224	0.025156	-0.0731272	0.0254824	-0.0204112	0.0170743	-0.0538761	0.0130537	0.231917
mh_p_eatq__affl_004	Early Adolescent Temperament Questionnaire	Parent	Enjoys exchanging hugs with people s/he likes.	continuous	African American	1560	1310	no	0.0673539	0.039675	-0.0104077	0.145115	0.0895758	0.0367484	0.0377578	-0.0372555	0.110752	0.0306055	0.0274606	-0.0232163	0.0844272	0.265055
mh_p_eatq__affl_005	Early Adolescent Temperament Questionnaire	Parent	Wants to have close relationships with other people.	continuous	White (reference)	5971	4842	no	-0.0440377	0.0137348	-0.0709575	-0.0171179	0.00134464
mh_p_eatq__affl_005	Early Adolescent Temperament Questionnaire	Parent	Wants to have close relationships with other people.	continuous	Hispanic	2099	1840	no	-0.0106061	0.0324162	-0.0741408	0.0529286	0.743528	0.00439425	0.0312436	-0.0568421	0.0656306	-0.0150004	0.0209185	-0.0559999	0.0259992	0.473322
mh_p_eatq__affl_005	Early Adolescent Temperament Questionnaire	Parent	Wants to have close relationships with other people.	continuous	African American	1560	1310	no	0.0431214	0.0449045	-0.0448897	0.131133	0.336908	0.0700757	0.0425409	-0.0133029	0.153454	-0.0269543	0.0322606	-0.0901839	0.0362752	0.403425
mh_p_eatq__affl_006	Early Adolescent Temperament Questionnaire	Parent	Is quite a warm and friendly person.	continuous	White (reference)	5971	4842	no	-0.0454453	0.0130997	-0.0711202	-0.0197704	0.000522033
mh_p_eatq__affl_006	Early Adolescent Temperament Questionnaire	Parent	Is quite a warm and friendly person.	continuous	Hispanic	2099	1840	no	-0.039219	0.0284768	-0.0950325	0.0165945	0.168442	-0.0184672	0.0265147	-0.0704351	0.0335006	-0.0207518	0.0183783	-0.0567725	0.015269	0.258836
mh_p_eatq__affl_006	Early Adolescent Temperament Questionnaire	Parent	Is quite a warm and friendly person.	continuous	African American	1560	1310	no	-0.0261621	0.040394	-0.105333	0.0530086	0.517196	0.00319797	0.0398639	-0.0749339	0.0813298	-0.0293601	0.0303758	-0.0888957	0.0301755	0.333764
mh_p_eatq__aggr_001	Early Adolescent Temperament Questionnaire	Parent	When angry at someone, says things s/he knows will hurt that person's feelings.	continuous	White (reference)	5971	4842	no	0.0979343	0.0136257	0.0712284	0.12464	6.60023e-13
mh_p_eatq__aggr_001	Early Adolescent Temperament Questionnaire	Parent	When angry at someone, says things s/he knows will hurt that person's feelings.	continuous	Hispanic	2100	1841	no	0.117741	0.0261376	0.066512	0.168969	6.6481e-06	0.0988932	0.0257616	0.0484013	0.149385	0.0188475	0.0164681	-0.0134293	0.0511243	0.252421
mh_p_eatq__aggr_001	Early Adolescent Temperament Questionnaire	Parent	When angry at someone, says things s/he knows will hurt that person's feelings.	continuous	African American	1560	1310	no	0.114018	0.0383262	0.0389003	0.189136	0.00293041	0.0842081	0.0350143	0.0155813	0.152835	0.0298102	0.0271639	-0.0234302	0.0830505	0.272459
mh_p_eatq__aggr_002	Early Adolescent Temperament Questionnaire	Parent	If very angry, might hit someone.	continuous	White (reference)	5971	4842	no	0.0572919	0.0139433	0.0299634	0.0846203	3.97535e-05
mh_p_eatq__aggr_002	Early Adolescent Temperament Questionnaire	Parent	If very angry, might hit someone.	continuous	Hispanic	2100	1841	no	0.114182	0.0238326	0.0674711	0.160893	1.65951e-06	0.104067	0.0242879	0.0564632	0.15167	0.0101156	0.0156455	-0.0205491	0.0407803	0.517926
mh_p_eatq__aggr_002	Early Adolescent Temperament Questionnaire	Parent	If very angry, might hit someone.	continuous	African American	1560	1310	no	0.159925	0.038809	0.0838609	0.235989	3.77517e-05	0.135499	0.0354988	0.0659225	0.205075	0.0244264	0.02772	-0.0299038	0.0787566	0.378219
mh_p_eatq__aggr_003	Early Adolescent Temperament Questionnaire	Parent	Tends to be rude to people s/he doesn't like.	continuous	White (reference)	5971	4842	no	0.108112	0.0138919	0.0808847	0.13534	7.11614e-15
mh_p_eatq__aggr_003	Early Adolescent Temperament Questionnaire	Parent	Tends to be rude to people s/he doesn't like.	continuous	Hispanic	2099	1840	no	0.108726	0.0278457	0.0541499	0.163303	9.43779e-05	0.0982559	0.0274276	0.0444987	0.152013	0.0104706	0.0165129	-0.0218942	0.0428353	0.526027
mh_p_eatq__aggr_003	Early Adolescent Temperament Questionnaire	Parent	Tends to be rude to people s/he doesn't like.	continuous	African American	1560	1310	no	0.180792	0.0392046	0.103952	0.257631	3.99788e-06	0.178947	0.0374051	0.105635	0.25226	0.0018445	0.0274782	-0.0520118	0.0557008	0.946482
mh_p_eatq__aggr_004	Early Adolescent Temperament Questionnaire	Parent	Tends to try to blame mistakes on someone else.	continuous	White (reference)	5971	4842	no	0.0843641	0.0135291	0.0578476	0.110881	4.49561e-10
mh_p_eatq__aggr_004	Early Adolescent Temperament Questionnaire	Parent	Tends to try to blame mistakes on someone else.	continuous	Hispanic	2099	1840	no	0.046895	0.0249699	-0.00204504	0.0958351	0.0603724	0.0534589	0.0249832	0.00449269	0.102425	-0.00656385	0.0168422	-0.039574	0.0264463	0.696739
mh_p_eatq__aggr_004	Early Adolescent Temperament Questionnaire	Parent	Tends to try to blame mistakes on someone else.	continuous	African American	1560	1310	no	0.081159	0.0379767	0.00672597	0.155592	0.0325922	0.0954954	0.036271	0.0244057	0.166585	-0.0143364	0.0276128	-0.0684566	0.0397837	0.603625
mh_p_eatq__aggr_005	Early Adolescent Temperament Questionnaire	Parent	Slams doors when angry.	continuous	White (reference)	5971	4842	no	0.111145	0.0135575	0.0845724	0.137717	2.44424e-16
mh_p_eatq__aggr_005	Early Adolescent Temperament Questionnaire	Parent	Slams doors when angry.	continuous	Hispanic	2099	1840	no	0.11864	0.0260428	0.0675971	0.169683	5.22414e-06	0.102129	0.0255348	0.0520819	0.152176	0.0165109	0.0166305	-0.0160842	0.0491061	0.320802
mh_p_eatq__aggr_005	Early Adolescent Temperament Questionnaire	Parent	Slams doors when angry.	continuous	African American	1560	1310	no	0.115069	0.0368685	0.0428077	0.18733	0.00180205	0.114054	0.0341207	0.047179	0.18093	0.00101429	0.025737	-0.0494293	0.0514579	0.968564
mh_p_eatq__aggr_006	Early Adolescent Temperament Questionnaire	Parent	Makes fun of how other people look.	continuous	White (reference)	5971	4842	no	0.0507707	0.0135421	0.0242286	0.0773128	0.000177477
mh_p_eatq__aggr_006	Early Adolescent Temperament Questionnaire	Parent	Makes fun of how other people look.	continuous	Hispanic	2099	1840	no	0.098588	0.0290182	0.0417134	0.155463	0.000680155	0.0681126	0.0286212	0.012016	0.124209	0.0304754	0.017427	-0.00368097	0.0646318	0.0803356
mh_p_eatq__aggr_006	Early Adolescent Temperament Questionnaire	Parent	Makes fun of how other people look.	continuous	African American	1560	1310	no	0.0783716	0.0411412	-0.00226358	0.159007	0.0567873	0.0849184	0.0398024	0.00690712	0.16293	-0.00654678	0.0288233	-0.0630395	0.0499459	0.820319
mh_p_eatq__aggr_007	Early Adolescent Temperament Questionnaire	Parent	Doesn't criticize others.	continuous	White (reference)	5971	4842	no	0.0460891	0.0135096	0.0196107	0.0725675	0.000645884
mh_p_eatq__aggr_007	Early Adolescent Temperament Questionnaire	Parent	Doesn't criticize others.	continuous	Hispanic	2099	1840	no	0.0253116	0.0280718	-0.0297083	0.0803314	0.367232	0.0178609	0.0275314	-0.0360997	0.0718215	0.00745068	0.0180797	-0.027985	0.0428863	0.680265
mh_p_eatq__aggr_007	Early Adolescent Temperament Questionnaire	Parent	Doesn't criticize others.	continuous	African American	1560	1310	no	-0.0107165	0.040164	-0.0894366	0.0680035	0.789608	0.0021186	0.0379311	-0.0722251	0.0764623	-0.0128351	0.0276185	-0.0669664	0.0412962	0.642125
mh_p_eatq__attn_001	Early Adolescent Temperament Questionnaire	Parent	Finds it easy to really concentrate on a problem.	continuous	White (reference)	5971	4842	no	-0.0832292	0.0132883	-0.109274	-0.0571847	3.76748e-10
mh_p_eatq__attn_001	Early Adolescent Temperament Questionnaire	Parent	Finds it easy to really concentrate on a problem.	continuous	Hispanic	2099	1840	no	-0.0178607	0.0263465	-0.069499	0.0337775	0.497825	-0.00314897	0.025159	-0.0524598	0.0461619	-0.0147118	0.0167789	-0.0475977	0.0181742	0.380593
mh_p_eatq__attn_001	Early Adolescent Temperament Questionnaire	Parent	Finds it easy to really concentrate on a problem.	continuous	African American	1560	1310	no	-0.0287791	0.0370976	-0.101489	0.0439308	0.437886	-0.00687447	0.0345587	-0.0746083	0.0608593	-0.0219046	0.0241952	-0.0693264	0.0255172	0.365292
mh_p_eatq__attn_002	Early Adolescent Temperament Questionnaire	Parent	When interrupted or distracted, forgets what s/he was about to say.	continuous	White (reference)	5971	4842	no	-0.0656063	0.0136344	-0.0923293	-0.0388834	1.49564e-06
mh_p_eatq__attn_002	Early Adolescent Temperament Questionnaire	Parent	When interrupted or distracted, forgets what s/he was about to say.	continuous	Hispanic	2099	1840	no	-0.0553427	0.0261768	-0.106648	-0.00403702	0.0344995	-0.0405533	0.0258941	-0.0913047	0.0101982	-0.0147894	0.0176741	-0.0494301	0.0198512	0.402714
mh_p_eatq__attn_002	Early Adolescent Temperament Questionnaire	Parent	When interrupted or distracted, forgets what s/he was about to say.	continuous	African American	1560	1310	no	-0.0969031	0.0377472	-0.170886	-0.02292	0.0102535	-0.0889528	0.0361528	-0.159811	-0.0180947	-0.00795026	0.0258846	-0.0586831	0.0427826	0.758735
mh_p_eatq__attn_003	Early Adolescent Temperament Questionnaire	Parent	Has a difficult time tuning out background noise and concentrating when trying to study.	continuous	White (reference)	5971	4842	no	-0.0903361	0.0133372	-0.116476	-0.0641957	1.25919e-11
mh_p_eatq__attn_003	Early Adolescent Temperament Questionnaire	Parent	Has a difficult time tuning out background noise and concentrating when trying to study.	continuous	Hispanic	2099	1840	no	-0.0883115	0.0250925	-0.137492	-0.0391311	0.000432463	-0.0954458	0.0248098	-0.144072	-0.0468196	0.00713434	0.016734	-0.0256637	0.0399323	0.669861
mh_p_eatq__attn_003	Early Adolescent Temperament Questionnaire	Parent	Has a difficult time tuning out background noise and concentrating when trying to study.	continuous	African American	1560	1310	no	-0.0772756	0.0373753	-0.15053	-0.00402142	0.0386814	-0.115653	0.0360109	-0.186233	-0.045073	0.0383774	0.0253281	-0.0112648	0.0880196	0.12972
mh_p_eatq__attn_004	Early Adolescent Temperament Questionnaire	Parent	Is good at keeping track of several different things that are happening around her/him.	continuous	White (reference)	5971	4842	no	-0.0946785	0.0133368	-0.120818	-0.0685388	1.25642e-12
mh_p_eatq__attn_004	Early Adolescent Temperament Questionnaire	Parent	Is good at keeping track of several different things that are happening around her/him.	continuous	Hispanic	2099	1840	no	-0.0611549	0.0244495	-0.109075	-0.0132347	0.0123749	-0.053676	0.0237065	-0.10014	-0.00721212	-0.00747884	0.0155316	-0.0379203	0.0229626	0.630145
mh_p_eatq__attn_004	Early Adolescent Temperament Questionnaire	Parent	Is good at keeping track of several different things that are happening around her/him.	continuous	African American	1560	1310	no	-0.039516	0.0358499	-0.109781	0.0307486	0.270348	-0.0454868	0.0340694	-0.112262	0.021288	0.00597078	0.0246432	-0.0423291	0.0542707	0.808556
mh_p_eatq__attn_005	Early Adolescent Temperament Questionnaire	Parent	Is often in the middle of doing one thing and then goes off to do something else without finishing it.	continuous	White (reference)	5971	4842	no	-0.0743857	0.0136139	-0.101068	-0.0477031	4.65588e-08
mh_p_eatq__attn_005	Early Adolescent Temperament Questionnaire	Parent	Is often in the middle of doing one thing and then goes off to do something else without finishing it.	continuous	Hispanic	2099	1840	no	-0.0926492	0.0265171	-0.144622	-0.0406766	0.000475944	-0.0758164	0.0255995	-0.12599	-0.0256424	-0.0168328	0.0172581	-0.0506581	0.0169925	0.329385
mh_p_eatq__attn_005	Early Adolescent Temperament Questionnaire	Parent	Is often in the middle of doing one thing and then goes off to do something else without finishing it.	continuous	African American	1560	1310	no	-0.0915976	0.0390876	-0.168208	-0.0149874	0.0191092	-0.128769	0.03725	-0.201778	-0.0557607	0.0371717	0.0263552	-0.0144836	0.0888269	0.158418
mh_p_eatq__attn_006	Early Adolescent Temperament Questionnaire	Parent	Pays close attention when someone tells her/him how to do something.	continuous	White (reference)	5971	4842	no	-0.101012	0.0131975	-0.126879	-0.0751456	1.94991e-14
mh_p_eatq__attn_006	Early Adolescent Temperament Questionnaire	Parent	Pays close attention when someone tells her/him how to do something.	continuous	Hispanic	2099	1840	no	-0.0687755	0.0261953	-0.120117	-0.0174336	0.00865251	-0.0316388	0.0257369	-0.0820822	0.0188046	-0.0371367	0.017021	-0.0704973	-0.00377611	0.0291233
mh_p_eatq__attn_006	Early Adolescent Temperament Questionnaire	Parent	Pays close attention when someone tells her/him how to do something.	continuous	African American	1560	1310	no	-0.07017	0.0407293	-0.149998	0.00965787	0.0849174	-0.0356596	0.0390597	-0.112215	0.040896	-0.0345104	0.0275136	-0.0884362	0.0194153	0.209732
mh_p_eatq__depm_001	Early Adolescent Temperament Questionnaire	Parent	Often does not seem to enjoy things as much as his/her friends.	continuous	White (reference)	5971	4842	no	0.0893389	0.0132559	0.0633578	0.11532	1.58878e-11
mh_p_eatq__depm_001	Early Adolescent Temperament Questionnaire	Parent	Often does not seem to enjoy things as much as his/her friends.	continuous	Hispanic	2101	1842	no	0.0769626	0.0280282	0.0220284	0.131897	0.00603452	0.0714299	0.0272253	0.0180694	0.12479	0.00553274	0.018342	-0.030417	0.0414825	0.762924
mh_p_eatq__depm_001	Early Adolescent Temperament Questionnaire	Parent	Often does not seem to enjoy things as much as his/her friends.	continuous	African American	1560	1310	no	0.020455	0.0418901	-0.0616481	0.102558	0.625336	0.0134839	0.0395585	-0.0640494	0.0910171	0.00697113	0.0297332	-0.051305	0.0652472	0.814631
mh_p_eatq__depm_002	Early Adolescent Temperament Questionnaire	Parent	Feels like crying over very little things on some days.	continuous	White (reference)	5971	4842	no	0.0594666	0.0136378	0.0327371	0.0861961	1.29804e-05
mh_p_eatq__depm_002	Early Adolescent Temperament Questionnaire	Parent	Feels like crying over very little things on some days.	continuous	Hispanic	2100	1841	no	0.0832355	0.0255285	0.0332006	0.13327	0.00111218	0.0961374	0.0252028	0.0467408	0.145534	-0.0129019	0.0162227	-0.0446978	0.0188939	0.426438
mh_p_eatq__depm_002	Early Adolescent Temperament Questionnaire	Parent	Feels like crying over very little things on some days.	continuous	African American	1560	1310	no	0.0608414	0.0377379	-0.0131234	0.134806	0.106916	0.0654583	0.0355325	-0.00418405	0.135101	-0.00461684	0.0269091	-0.0573577	0.048124	0.863774
mh_p_eatq__depm_003	Early Adolescent Temperament Questionnaire	Parent	Is sad more often than other people realize.	continuous	White (reference)	5971	4842	no	0.102002	0.0136026	0.0753413	0.128663	6.44549e-14
mh_p_eatq__depm_003	Early Adolescent Temperament Questionnaire	Parent	Is sad more often than other people realize.	continuous	Hispanic	2099	1840	no	0.0864107	0.0227576	0.0418066	0.131015	0.000146457	0.0932217	0.0226369	0.0488543	0.137589	-0.00681101	0.0145355	-0.0353	0.021678	0.639371
mh_p_eatq__depm_003	Early Adolescent Temperament Questionnaire	Parent	Is sad more often than other people realize.	continuous	African American	1560	1310	no	0.0602455	0.0342387	-0.00686109	0.127352	0.0784801	0.0409915	0.0326393	-0.0229804	0.104963	0.0192541	0.024076	-0.0279341	0.0664422	0.423874
mh_p_eatq__depm_004	Early Adolescent Temperament Questionnaire	Parent	Is hardly ever sad, even when lots of things are going wrong.	continuous	White (reference)	5971	4842	no	0.0833211	0.0135209	0.0568207	0.109822	7.16455e-10
mh_p_eatq__depm_004	Early Adolescent Temperament Questionnaire	Parent	Is hardly ever sad, even when lots of things are going wrong.	continuous	Hispanic	2099	1840	no	0.0570087	0.0276465	0.00282262	0.111195	0.0392019	0.0372912	0.02667	-0.014981	0.0895634	0.0197175	0.0174556	-0.0144949	0.0539298	0.258654
mh_p_eatq__depm_004	Early Adolescent Temperament Questionnaire	Parent	Is hardly ever sad, even when lots of things are going wrong.	continuous	African American	1560	1310	no	0.0643977	0.038751	-0.0115529	0.140348	0.0965464	0.0503236	0.0373452	-0.0228717	0.123519	0.0140741	0.0271925	-0.0392222	0.0673705	0.604756
mh_p_eatq__depm_005	Early Adolescent Temperament Questionnaire	Parent	Sometimes seems sad even when s/he should be enjoying her/himself like at Christmas, or on a trip.	continuous	White (reference)	5971	4842	no	0.123281	0.0136405	0.0965459	0.150016	1.59774e-19
mh_p_eatq__depm_005	Early Adolescent Temperament Questionnaire	Parent	Sometimes seems sad even when s/he should be enjoying her/himself like at Christmas, or on a trip.	continuous	Hispanic	2099	1840	no	0.10977	0.0265653	0.0577027	0.161837	3.59509e-05	0.109727	0.026444	0.0578979	0.161557	4.25677e-05	0.0176614	-0.0345731	0.0346583	0.998077
mh_p_eatq__depm_005	Early Adolescent Temperament Questionnaire	Parent	Sometimes seems sad even when s/he should be enjoying her/himself like at Christmas, or on a trip.	continuous	African American	1560	1310	no	0.102026	0.041558	0.0205736	0.183478	0.0140876	0.0903992	0.0384346	0.0150688	0.16573	0.0116266	0.0306179	-0.0483833	0.0716365	0.704144
mh_p_eatq__fear_001	Early Adolescent Temperament Questionnaire	Parent	Worries about getting into trouble.	continuous	White (reference)	5972	4843	no	0.0424821	0.0139471	0.0151463	0.069818	0.00231951
mh_p_eatq__fear_001	Early Adolescent Temperament Questionnaire	Parent	Worries about getting into trouble.	continuous	Hispanic	2101	1842	no	0.0086191	0.0278348	-0.045936	0.0631742	0.756825	0.000353103	0.0278526	-0.054237	0.0549432	0.008266	0.0171371	-0.0253221	0.0418541	0.629561
mh_p_eatq__fear_001	Early Adolescent Temperament Questionnaire	Parent	Worries about getting into trouble.	continuous	African American	1560	1310	no	0.0674892	0.0376731	-0.00634883	0.141327	0.0732227	0.051073	0.0358812	-0.0192528	0.121399	0.0164162	0.025078	-0.0327358	0.0655682	0.512721
mh_p_eatq__fear_002	Early Adolescent Temperament Questionnaire	Parent	Worries about our family when s/he is not with us.	continuous	White (reference)	5971	4842	no	0.0792759	0.0136718	0.0524795	0.106072	6.69207e-09
mh_p_eatq__fear_002	Early Adolescent Temperament Questionnaire	Parent	Worries about our family when s/he is not with us.	continuous	Hispanic	2099	1840	no	0.0188134	0.0273337	-0.0347598	0.0723866	0.491273	0.00698354	0.0271912	-0.0463103	0.0602773	0.0118299	0.0172237	-0.021928	0.0455877	0.492186
mh_p_eatq__fear_002	Early Adolescent Temperament Questionnaire	Parent	Worries about our family when s/he is not with us.	continuous	African American	1560	1310	no	0.0604646	0.0392447	-0.0164536	0.137383	0.123388	0.0567117	0.0361032	-0.0140493	0.127473	0.00375294	0.0270465	-0.0492573	0.0567631	0.889641
mh_p_eatq__fear_003	Early Adolescent Temperament Questionnaire	Parent	Is afraid of the idea of me dying or leaving her/him.	continuous	White (reference)	5971	4842	no	0.078572	0.0139881	0.0511558	0.105988	1.94233e-08
mh_p_eatq__fear_003	Early Adolescent Temperament Questionnaire	Parent	Is afraid of the idea of me dying or leaving her/him.	continuous	Hispanic	2099	1840	no	0.081279	0.0265295	0.0292822	0.133276	0.00218601	0.0738781	0.0252078	0.0244717	0.123285	0.00740088	0.0170132	-0.0259443	0.040746	0.663556
mh_p_eatq__fear_003	Early Adolescent Temperament Questionnaire	Parent	Is afraid of the idea of me dying or leaving her/him.	continuous	African American	1560	1310	no	0.0255139	0.040092	-0.053065	0.104093	0.524526	0.0688711	0.0357875	-0.00127098	0.139013	-0.0433572	0.0275801	-0.0974132	0.0106988	0.115939
mh_p_eatq__fear_004	Early Adolescent Temperament Questionnaire	Parent	Feels scared when entering a darkened room at night.	continuous	White (reference)	5971	4842	no	0.081452	0.0133456	0.0552952	0.107609	1.03897e-09
mh_p_eatq__fear_004	Early Adolescent Temperament Questionnaire	Parent	Feels scared when entering a darkened room at night.	continuous	Hispanic	2099	1840	no	0.0831788	0.0248547	0.0344645	0.131893	0.000818085	0.0726758	0.0243954	0.0248618	0.12049	0.010503	0.0164596	-0.0217572	0.0427632	0.523404
mh_p_eatq__fear_004	Early Adolescent Temperament Questionnaire	Parent	Feels scared when entering a darkened room at night.	continuous	African American	1560	1310	no	0.0472865	0.0375195	-0.0262503	0.120823	0.207554	0.0727313	0.0340799	0.00593596	0.139527	-0.0254448	0.0258543	-0.0761182	0.0252287	0.325036
mh_p_eatq__fear_005	Early Adolescent Temperament Questionnaire	Parent	Doesn't enjoy playing softball or baseball because s/he is afraid of the ball.	continuous	White (reference)	5971	4842	no	0.0609273	0.0134549	0.0345561	0.0872985	5.94748e-06
mh_p_eatq__fear_005	Early Adolescent Temperament Questionnaire	Parent	Doesn't enjoy playing softball or baseball because s/he is afraid of the ball.	continuous	Hispanic	2099	1840	no	0.011249	0.0261362	-0.039977	0.0624749	0.666906	0.0259566	0.025952	-0.0249084	0.0768216	-0.0147077	0.0165838	-0.0472114	0.017796	0.37515
mh_p_eatq__fear_005	Early Adolescent Temperament Questionnaire	Parent	Doesn't enjoy playing softball or baseball because s/he is afraid of the ball.	continuous	African American	1560	1310	no	0.105734	0.0381563	0.0309495	0.180519	0.00558694	0.0852626	0.0370538	0.0126385	0.157887	0.0204718	0.0268847	-0.0322212	0.0731648	0.446378
mh_p_eatq__fear_006	Early Adolescent Temperament Questionnaire	Parent	Is nervous being home alone.	continuous	White (reference)	5971	4842	no	0.0369197	0.0132437	0.0109625	0.0628769	0.00530813
mh_p_eatq__fear_006	Early Adolescent Temperament Questionnaire	Parent	Is nervous being home alone.	continuous	Hispanic	2099	1840	no	0.086531	0.0275217	0.0325895	0.140472	0.00166597	0.0632195	0.0268239	0.0106457	0.115793	0.0233115	0.0175803	-0.0111452	0.0577682	0.184839
mh_p_eatq__fear_006	Early Adolescent Temperament Questionnaire	Parent	Is nervous being home alone.	continuous	African American	1560	1310	no	0.0922247	0.0388763	0.0160285	0.168421	0.0176798	0.090225	0.0372261	0.0172631	0.163187	0.00199967	0.028137	-0.0531478	0.0571471	0.943343
mh_p_eatq__frust_001	Early Adolescent Temperament Questionnaire	Parent	Is annoyed by little things other kids do.	continuous	White (reference)	5971	4842	no	0.0925226	0.0135879	0.0658908	0.119154	9.81458e-12
mh_p_eatq__frust_001	Early Adolescent Temperament Questionnaire	Parent	Is annoyed by little things other kids do.	continuous	Hispanic	2099	1840	no	0.103143	0.0277537	0.0487471	0.15754	0.0002021	0.0880731	0.0267761	0.0355929	0.140553	0.0150703	0.0168859	-0.0180255	0.0481661	0.372136
mh_p_eatq__frust_001	Early Adolescent Temperament Questionnaire	Parent	Is annoyed by little things other kids do.	continuous	African American	1560	1310	no	0.119004	0.039012	0.0425417	0.195466	0.00228504	0.111136	0.0372432	0.0381408	0.184131	0.00786772	0.02888	-0.0487361	0.0644716	0.785293
mh_p_eatq__frust_002	Early Adolescent Temperament Questionnaire	Parent	Gets very irritated when someone criticizes her/him.	continuous	White (reference)	5971	4842	no	0.0991081	0.0138261	0.0720095	0.126207	7.59907e-13
mh_p_eatq__frust_002	Early Adolescent Temperament Questionnaire	Parent	Gets very irritated when someone criticizes her/him.	continuous	Hispanic	2099	1840	no	0.125126	0.0273911	0.0714407	0.178812	4.92093e-06	0.100743	0.0263472	0.0491034	0.152383	0.0243834	0.0175317	-0.00997813	0.0587449	0.164281
mh_p_eatq__frust_002	Early Adolescent Temperament Questionnaire	Parent	Gets very irritated when someone criticizes her/him.	continuous	African American	1560	1310	no	0.187149	0.0395351	0.109661	0.264636	2.20425e-06	0.188814	0.0369109	0.11647	0.261158	-0.00166557	0.0287685	-0.0580507	0.0547196	0.953832
mh_p_eatq__frust_003	Early Adolescent Temperament Questionnaire	Parent	Gets irritated when I will not take her/him someplace s/he wants to go.	continuous	White (reference)	5971	4842	no	0.0995095	0.0138504	0.0723632	0.126656	6.7404e-13
mh_p_eatq__frust_003	Early Adolescent Temperament Questionnaire	Parent	Gets irritated when I will not take her/him someplace s/he wants to go.	continuous	Hispanic	2099	1840	no	0.112888	0.0270479	0.0598754	0.165901	2.99769e-05	0.0701797	0.0263329	0.0185682	0.121791	0.0427086	0.0176857	0.00804526	0.077372	0.015741
mh_p_eatq__frust_003	Early Adolescent Temperament Questionnaire	Parent	Gets irritated when I will not take her/him someplace s/he wants to go.	continuous	African American	1560	1310	no	0.108683	0.0390676	0.0321123	0.185255	0.00540367	0.0926004	0.0375462	0.0190113	0.16619	0.016083	0.0265207	-0.0358967	0.0680626	0.544229
mh_p_eatq__frust_004	Early Adolescent Temperament Questionnaire	Parent	Gets irritated when s/he has to stop doing something s/he is enjoying.	continuous	White (reference)	5971	4842	no	0.0837138	0.0137297	0.0568041	0.110623	1.07885e-09
mh_p_eatq__frust_004	Early Adolescent Temperament Questionnaire	Parent	Gets irritated when s/he has to stop doing something s/he is enjoying.	continuous	Hispanic	2099	1840	no	0.106638	0.0282675	0.0512342	0.162041	0.000161658	0.093775	0.0275788	0.0397216	0.147828	0.0128626	0.019149	-0.0246687	0.0503939	0.501768
mh_p_eatq__frust_004	Early Adolescent Temperament Questionnaire	Parent	Gets irritated when s/he has to stop doing something s/he is enjoying.	continuous	African American	1560	1310	no	0.0350223	0.0436388	-0.0505081	0.120553	0.422234	0.0389727	0.0410723	-0.0415275	0.119473	-0.00395041	0.0290377	-0.0608633	0.0529625	0.891787
mh_p_eatq__frust_005	Early Adolescent Temperament Questionnaire	Parent	Hates it when people don't agree with him/her.	continuous	White (reference)	5971	4842	no	0.0958076	0.0134481	0.0694497	0.122165	1.04666e-12
mh_p_eatq__frust_005	Early Adolescent Temperament Questionnaire	Parent	Hates it when people don't agree with him/her.	continuous	Hispanic	2099	1840	no	0.106768	0.0268153	0.0542113	0.159325	6.84476e-05	0.076833	0.0259575	0.0259573	0.127709	0.0299353	0.01718	-0.00373688	0.0636076	0.0814296
mh_p_eatq__frust_005	Early Adolescent Temperament Questionnaire	Parent	Hates it when people don't agree with him/her.	continuous	African American	1560	1310	no	0.087013	0.038428	0.0116956	0.16233	0.0235548	0.0990528	0.0370732	0.0263906	0.171715	-0.0120398	0.0267724	-0.0645128	0.0404332	0.652921
mh_p_eatq__frust_006	Early Adolescent Temperament Questionnaire	Parent	Gets very frustrated when s/he makes a mistake in her/his school work.	continuous	White (reference)	5971	4842	no	0.0622346	0.0135948	0.0355894	0.0888799	4.698e-06
mh_p_eatq__frust_006	Early Adolescent Temperament Questionnaire	Parent	Gets very frustrated when s/he makes a mistake in her/his school work.	continuous	Hispanic	2099	1840	no	0.0633695	0.0257877	0.0128265	0.113913	0.0139965	0.0585613	0.0252796	0.00901423	0.108108	0.00480821	0.017554	-0.0295969	0.0392133	0.784154
mh_p_eatq__frust_006	Early Adolescent Temperament Questionnaire	Parent	Gets very frustrated when s/he makes a mistake in her/his school work.	continuous	African American	1560	1310	no	0.0547701	0.0360994	-0.0159834	0.125524	0.129216	0.0949696	0.0347392	0.0268821	0.163057	-0.0401995	0.0258125	-0.0907911	0.010392	0.119383
mh_p_eatq__inhib_001	Early Adolescent Temperament Questionnaire	Parent	Has a hard time waiting his/her turn to speak when excited.	continuous	White (reference)	5971	4842	no	-0.0665855	0.0134506	-0.0929482	-0.0402228	7.40716e-07
mh_p_eatq__inhib_001	Early Adolescent Temperament Questionnaire	Parent	Has a hard time waiting his/her turn to speak when excited.	continuous	Hispanic	2100	1841	no	-0.0603691	0.0254262	-0.110203	-0.0105347	0.0175827	-0.0276205	0.0253041	-0.0772155	0.0219746	-0.0327486	0.016384	-0.0648606	-0.000636653	0.0456276
mh_p_eatq__inhib_001	Early Adolescent Temperament Questionnaire	Parent	Has a hard time waiting his/her turn to speak when excited.	continuous	African American	1560	1310	no	-0.0602019	0.0389654	-0.136573	0.0161689	0.122344	-0.0380562	0.0383455	-0.113212	0.0370996	-0.0221457	0.0266929	-0.0744628	0.0301713	0.406737
mh_p_eatq__inhib_002	Early Adolescent Temperament Questionnaire	Parent	Opens presents before s/he is supposed to.	continuous	White (reference)	5971	4842	no	-0.0518437	0.0135538	-0.0784087	-0.0252788	0.000130752
mh_p_eatq__inhib_002	Early Adolescent Temperament Questionnaire	Parent	Opens presents before s/he is supposed to.	continuous	Hispanic	2101	1842	no	-0.0457547	0.0318803	-0.108239	0.0167295	0.151229	-0.0408156	0.0312864	-0.102136	0.0205045	-0.00493912	0.0196335	-0.0434201	0.0335418	0.801376
mh_p_eatq__inhib_002	Early Adolescent Temperament Questionnaire	Parent	Opens presents before s/he is supposed to.	continuous	African American	1560	1310	no	0.0287879	0.048009	-0.065308	0.122884	0.548749	0.0129508	0.0461509	-0.0775032	0.103405	0.0158371	0.0340636	-0.0509263	0.0826005	0.641983
mh_p_eatq__inhib_003	Early Adolescent Temperament Questionnaire	Parent	Is more likely to do something s/he shouldn't do the more s/he tries to stop her/himself.	continuous	White (reference)	5971	4842	no	-0.0670787	0.0138773	-0.0942776	-0.0398797	1.34011e-06
mh_p_eatq__inhib_003	Early Adolescent Temperament Questionnaire	Parent	Is more likely to do something s/he shouldn't do the more s/he tries to stop her/himself.	continuous	Hispanic	2099	1840	no	-0.0706579	0.0282623	-0.126051	-0.0152649	0.0124165	-0.0474127	0.027755	-0.101811	0.00698598	-0.0232452	0.0173223	-0.0571963	0.0107059	0.179621
mh_p_eatq__inhib_003	Early Adolescent Temperament Questionnaire	Parent	Is more likely to do something s/he shouldn't do the more s/he tries to stop her/himself.	continuous	African American	1560	1310	no	-0.0380601	0.0410724	-0.118561	0.0424403	0.354103	-0.0851389	0.0398825	-0.163307	-0.00697057	0.0470788	0.0291859	-0.0101246	0.104282	0.10673
mh_p_eatq__inhib_004	Early Adolescent Temperament Questionnaire	Parent	Is able to stop him/herself from laughing at inappropriate times.	continuous	White (reference)	5971	4842	no	-0.0687471	0.0135992	-0.095401	-0.0420933	4.29827e-07
mh_p_eatq__inhib_004	Early Adolescent Temperament Questionnaire	Parent	Is able to stop him/herself from laughing at inappropriate times.	continuous	Hispanic	2099	1840	no	-0.0512762	0.0264025	-0.103024	0.000471693	0.0521252	-0.0123083	0.0249849	-0.0612778	0.0366611	-0.0389679	0.0163434	-0.0710003	-0.00693544	0.0171106
mh_p_eatq__inhib_004	Early Adolescent Temperament Questionnaire	Parent	Is able to stop him/herself from laughing at inappropriate times.	continuous	African American	1560	1310	no	-0.0447857	0.0362658	-0.115866	0.026294	0.216857	-0.0408319	0.033542	-0.106573	0.0249092	-0.00395389	0.024967	-0.0528883	0.0449806	0.874169
mh_p_eatq__inhib_005	Early Adolescent Temperament Questionnaire	Parent	Is usually able to stick with his/her plans and goals.	continuous	White (reference)	5971	4842	no	-0.107383	0.0132692	-0.13339	-0.081376	5.83736e-16
mh_p_eatq__inhib_005	Early Adolescent Temperament Questionnaire	Parent	Is usually able to stick with his/her plans and goals.	continuous	Hispanic	2099	1840	no	-0.0606832	0.0281081	-0.115774	-0.0055923	0.0308563	-0.0312186	0.026947	-0.0840337	0.0215965	-0.0294646	0.0176945	-0.0641451	0.00521596	0.0958759
mh_p_eatq__inhib_005	Early Adolescent Temperament Questionnaire	Parent	Is usually able to stick with his/her plans and goals.	continuous	African American	1560	1310	no	-0.041514	0.0444784	-0.12869	0.045662	0.350638	-0.00870722	0.041789	-0.0906122	0.0731977	-0.0328068	0.0288028	-0.0892592	0.0236456	0.254697
mh_p_eatq__shy_001	Early Adolescent Temperament Questionnaire	Parent	Can generally think of something to say, even with strangers.	continuous	White (reference)	5971	4842	no	0.0223445	0.0133239	-0.00376995	0.0484589	0.093539
mh_p_eatq__shy_001	Early Adolescent Temperament Questionnaire	Parent	Can generally think of something to say, even with strangers.	continuous	Hispanic	2099	1840	no	-0.028016	0.0263114	-0.0795853	0.0235533	0.286972	0.00411434	0.0259347	-0.0467168	0.0549455	-0.0321304	0.0170439	-0.0655358	0.00127513	0.0594097
mh_p_eatq__shy_001	Early Adolescent Temperament Questionnaire	Parent	Can generally think of something to say, even with strangers.	continuous	African American	1560	1310	no	-0.044284	0.0391433	-0.121003	0.0324355	0.257916	-0.0227863	0.0364595	-0.0942456	0.048673	-0.0214977	0.0283555	-0.0770734	0.0340781	0.448362
mh_p_eatq__shy_002	Early Adolescent Temperament Questionnaire	Parent	Is shy.	continuous	White (reference)	5971	4842	no	0.0458656	0.0133524	0.0196954	0.0720358	0.000592527
mh_p_eatq__shy_002	Early Adolescent Temperament Questionnaire	Parent	Is shy.	continuous	Hispanic	2099	1840	no	0.0343433	0.0256145	-0.0158602	0.0845468	0.179994	0.0421276	0.0256033	-0.00805397	0.0923092	-0.00778436	0.017173	-0.0414428	0.025874	0.650339
mh_p_eatq__shy_002	Early Adolescent Temperament Questionnaire	Parent	Is shy.	continuous	African American	1560	1310	no	-0.0538215	0.0392029	-0.130658	0.0230148	0.169785	-0.0597029	0.0380386	-0.134257	0.0148514	0.00588136	0.0274401	-0.0479003	0.059663	0.830287
mh_p_eatq__shy_003	Early Adolescent Temperament Questionnaire	Parent	Is not shy.	continuous	White (reference)	5971	4842	no	0.0563526	0.0132422	0.0303985	0.0823068	2.08543e-05
mh_p_eatq__shy_003	Early Adolescent Temperament Questionnaire	Parent	Is not shy.	continuous	Hispanic	2099	1840	no	0.0293255	0.0258412	-0.0213224	0.0799734	0.256445	0.0126796	0.0254438	-0.0371894	0.0625487	0.0166459	0.0165982	-0.0158859	0.0491777	0.315922
mh_p_eatq__shy_003	Early Adolescent Temperament Questionnaire	Parent	Is not shy.	continuous	African American	1560	1310	no	-0.0574784	0.0382833	-0.132512	0.0175554	0.133253	-0.0574959	0.0370785	-0.130168	0.0151766	1.74903e-05	0.0263147	-0.0515583	0.0515933	0.99947
mh_p_eatq__shy_004	Early Adolescent Temperament Questionnaire	Parent	Likes meeting new people.	continuous	White (reference)	5971	4842	no	0.0601932	0.0134872	0.0337587	0.0866276	8.08267e-06
mh_p_eatq__shy_004	Early Adolescent Temperament Questionnaire	Parent	Likes meeting new people.	continuous	Hispanic	2099	1840	no	0.0224956	0.0259243	-0.028315	0.0733063	0.385535	0.0132016	0.0258607	-0.0374844	0.0638877	0.00929401	0.0174613	-0.0249294	0.0435175	0.594543
mh_p_eatq__shy_004	Early Adolescent Temperament Questionnaire	Parent	Likes meeting new people.	continuous	African American	1560	1310	no	0.0043746	0.0399906	-0.0740055	0.0827547	0.912892	-0.0294519	0.03718	-0.102323	0.0434196	0.0338265	0.0273673	-0.0198124	0.0874653	0.216452
mh_p_eatq__shy_005	Early Adolescent Temperament Questionnaire	Parent	Feels shy about meeting new people.	continuous	White (reference)	5971	4842	no	0.0445102	0.0132018	0.0186352	0.0703852	0.000747518
mh_p_eatq__shy_005	Early Adolescent Temperament Questionnaire	Parent	Feels shy about meeting new people.	continuous	Hispanic	2099	1840	no	0.0415633	0.0254908	-0.00839778	0.0915244	0.102992	0.0180005	0.0241296	-0.0292927	0.0652936	0.0235628	0.0169705	-0.00969876	0.0568244	0.164998
mh_p_eatq__shy_005	Early Adolescent Temperament Questionnaire	Parent	Feels shy about meeting new people.	continuous	African American	1560	1310	no	0.0231654	0.0365789	-0.048528	0.0948587	0.526539	0.0268856	0.0348243	-0.0413687	0.0951399	-0.00372024	0.0248578	-0.0524406	0.0450001	0.881032
mh_p_eatq__surg_001	Early Adolescent Temperament Questionnaire	Parent	Thinks traveling to Africa or India would be exciting and fun.	continuous	White (reference)	5971	4842	no	-0.02185	0.0138602	-0.0490155	0.00531554	0.114921
mh_p_eatq__surg_001	Early Adolescent Temperament Questionnaire	Parent	Thinks traveling to Africa or India would be exciting and fun.	continuous	Hispanic	2100	1841	no	0.0193305	0.0274728	-0.0345151	0.0731762	0.481666	0.0160444	0.0270325	-0.0369383	0.0690271	0.00328614	0.017592	-0.0311935	0.0377658	0.851819
mh_p_eatq__surg_001	Early Adolescent Temperament Questionnaire	Parent	Thinks traveling to Africa or India would be exciting and fun.	continuous	African American	1560	1310	no	-0.0554975	0.0407006	-0.135269	0.0242743	0.172708	-0.0250495	0.0391314	-0.101746	0.0516465	-0.030448	0.0281352	-0.085592	0.0246961	0.279163
mh_p_eatq__surg_002	Early Adolescent Temperament Questionnaire	Parent	Would be frightened by the thought of skiing fast down a steep slope.	continuous	White (reference)	5971	4842	no	-0.0548475	0.0136154	-0.0815331	-0.0281618	5.617e-05
mh_p_eatq__surg_002	Early Adolescent Temperament Questionnaire	Parent	Would be frightened by the thought of skiing fast down a steep slope.	continuous	Hispanic	2100	1841	no	-0.054086	0.0249374	-0.102962	-0.00520953	0.0300927	-0.0252059	0.0246573	-0.0735334	0.0231216	-0.0288801	0.0158239	-0.0598944	0.00213423	0.0679874
mh_p_eatq__surg_002	Early Adolescent Temperament Questionnaire	Parent	Would be frightened by the thought of skiing fast down a steep slope.	continuous	African American	1560	1310	no	0.00989853	0.0349549	-0.0586117	0.0784088	0.777039	0.0257089	0.0342463	-0.0414126	0.0928304	-0.0158104	0.0250076	-0.0648244	0.0332037	0.527242
mh_p_eatq__surg_003	Early Adolescent Temperament Questionnaire	Parent	Thinks it would be exciting to move to a new city.	continuous	White (reference)	5971	4842	no	0.0172639	0.0137154	-0.00961786	0.0441456	0.208132
mh_p_eatq__surg_003	Early Adolescent Temperament Questionnaire	Parent	Thinks it would be exciting to move to a new city.	continuous	Hispanic	2099	1840	no	0.0571173	0.0261842	0.00579732	0.108437	0.0291561	0.064756	0.02523	0.0153061	0.114206	-0.00763864	0.0161617	-0.0393151	0.0240378	0.636472
mh_p_eatq__surg_003	Early Adolescent Temperament Questionnaire	Parent	Thinks it would be exciting to move to a new city.	continuous	African American	1560	1310	no	-0.0157178	0.0400322	-0.0941794	0.0627437	0.694593	-0.0314454	0.037695	-0.105326	0.0424354	0.0157276	0.0284825	-0.0400971	0.0715523	0.580822
mh_p_eatq__surg_004	Early Adolescent Temperament Questionnaire	Parent	Wouldn't be afraid to try a risky sport like deep sea diving.	continuous	White (reference)	5971	4842	no	-0.037737	0.0135927	-0.0643782	-0.0110959	0.00549853
mh_p_eatq__surg_004	Early Adolescent Temperament Questionnaire	Parent	Wouldn't be afraid to try a risky sport like deep sea diving.	continuous	Hispanic	2099	1840	no	-0.01485	0.0255428	-0.064913	0.035213	0.560987	-0.00184241	0.0248511	-0.0505496	0.0468648	-0.0130076	0.0162783	-0.0449125	0.0188974	0.424248
mh_p_eatq__surg_004	Early Adolescent Temperament Questionnaire	Parent	Wouldn't be afraid to try a risky sport like deep sea diving.	continuous	African American	1560	1310	no	0.0424389	0.0360626	-0.0282426	0.11312	0.239271	0.037952	0.0328633	-0.0264589	0.102363	0.00448688	0.0246301	-0.0437873	0.0527611	0.855449
mh_p_eatq__surg_005	Early Adolescent Temperament Questionnaire	Parent	Expresses a desire to travel to exotic places when s/he hears about them.	continuous	White (reference)	5971	4842	no	-0.0278742	0.0138046	-0.0549306	-0.000817678	0.0434668
mh_p_eatq__surg_005	Early Adolescent Temperament Questionnaire	Parent	Expresses a desire to travel to exotic places when s/he hears about them.	continuous	Hispanic	2099	1840	no	-0.00480925	0.0260237	-0.0558148	0.0461963	0.853384	0.00400025	0.0256009	-0.0461765	0.054177	-0.0088095	0.0162133	-0.040587	0.022968	0.586889
mh_p_eatq__surg_005	Early Adolescent Temperament Questionnaire	Parent	Expresses a desire to travel to exotic places when s/he hears about them.	continuous	African American	1560	1310	no	-0.0187038	0.0397994	-0.0967091	0.0593015	0.638389	-0.00307587	0.0380775	-0.0777065	0.0715548	-0.0156279	0.0274258	-0.0693815	0.0381257	0.568796
mh_p_eatq__surg_006	Early Adolescent Temperament Questionnaire	Parent	Would like driving a racing car.	continuous	White (reference)	5971	4842	no	-0.00642269	0.0128379	-0.0315844	0.0187391	0.616869
mh_p_eatq__surg_006	Early Adolescent Temperament Questionnaire	Parent	Would like driving a racing car.	continuous	Hispanic	2099	1840	no	0.0368965	0.0246098	-0.0113379	0.0851309	0.133807	0.0429296	0.0240934	-0.00429265	0.0901519	-0.00603314	0.016001	-0.0373944	0.0253282	0.706137
mh_p_eatq__surg_006	Early Adolescent Temperament Questionnaire	Parent	Would like driving a racing car.	continuous	African American	1560	1310	no	-0.0150835	0.0362457	-0.0861238	0.0559568	0.677303	0.0157159	0.035109	-0.0530966	0.0845283	-0.0307994	0.0258004	-0.0813673	0.0197686	0.232574
mh_p_eatq__surg_007	Early Adolescent Temperament Questionnaire	Parent	Likes it when something exciting and different happens at school.	continuous	White (reference)	5971	4842	no	-0.0526365	0.0134351	-0.0789687	-0.0263042	8.93458e-05
mh_p_eatq__surg_007	Early Adolescent Temperament Questionnaire	Parent	Likes it when something exciting and different happens at school.	continuous	Hispanic	2099	1840	no	-0.0306741	0.0303174	-0.090095	0.0287469	0.311651	-0.016339	0.0291732	-0.0735174	0.0408394	-0.014335	0.0193905	-0.0523397	0.0236696	0.459736
mh_p_eatq__surg_007	Early Adolescent Temperament Questionnaire	Parent	Likes it when something exciting and different happens at school.	continuous	African American	1560	1310	no	0.00248721	0.0441434	-0.0840324	0.0890068	0.955068	0.0342462	0.0414292	-0.0469536	0.115446	-0.031759	0.0306026	-0.0917391	0.028221	0.299369
mh_p_eatq__surg_008	Early Adolescent Temperament Questionnaire	Parent	Is energized by being in large crowds of people.	continuous	White (reference)	5971	4842	no	-0.0609787	0.0134705	-0.0873804	-0.034577	5.9876e-06
mh_p_eatq__surg_008	Early Adolescent Temperament Questionnaire	Parent	Is energized by being in large crowds of people.	continuous	Hispanic	2099	1840	no	-0.0396218	0.026356	-0.0912787	0.012035	0.132753	-0.0351239	0.0255508	-0.0852025	0.0149548	-0.00449798	0.016484	-0.0368059	0.02781	0.784953
mh_p_eatq__surg_008	Early Adolescent Temperament Questionnaire	Parent	Is energized by being in large crowds of people.	continuous	African American	1560	1310	no	0.0705372	0.0369236	-0.00183163	0.142906	0.0560872	0.0801499	0.0354829	0.0106047	0.149695	-0.00961266	0.0266675	-0.0618801	0.0426548	0.718501
mh_p_eatq__surg_009	Early Adolescent Temperament Questionnaire	Parent	Wouldn't want to go on the frightening rides at the fair.	continuous	White (reference)	5971	4842	no	-0.018432	0.0134015	-0.0446985	0.00783443	0.169017
mh_p_eatq__surg_009	Early Adolescent Temperament Questionnaire	Parent	Wouldn't want to go on the frightening rides at the fair.	continuous	Hispanic	2099	1840	no	0.0177141	0.0250706	-0.0314233	0.0668515	0.479835	0.017875	0.0242943	-0.029741	0.065491	-0.000160954	0.0160633	-0.0316445	0.0313226	0.992005
mh_p_eatq__surg_009	Early Adolescent Temperament Questionnaire	Parent	Wouldn't want to go on the frightening rides at the fair.	continuous	African American	1560	1310	no	0.0332902	0.0340473	-0.0334413	0.100022	0.328192	0.0350473	0.0309251	-0.0255648	0.0956594	-0.00175713	0.0238273	-0.0484578	0.0449435	0.941214
mh_p_gbi_001	General Behavior Inventory - Mania	Parent	Has your child experienced periods of several days or more when, although he/she was feeling unusually happy and intensely energetic (clearly more than your child's usual self), he/she was also physically restless, unable to sit still, and had to keep moving or jumping from one activity to another?	continuous	White (reference)	6322	5127	no	0.065551	0.00856672	0.0487605	0.0823415	1.98152e-14
mh_p_gbi_001	General Behavior Inventory - Mania	Parent	Has your child experienced periods of several days or more when, although he/she was feeling unusually happy and intensely energetic (clearly more than your child's usual self), he/she was also physically restless, unable to sit still, and had to keep moving or jumping from one activity to another?	continuous	Hispanic	2358	2062	no	0.0798508	0.0175657	0.0454225	0.114279	5.47215e-06	0.0744473	0.0170988	0.0409343	0.10796	0.00540347	0.0111528	-0.0164557	0.0272626	0.628036
mh_p_gbi_001	General Behavior Inventory - Mania	Parent	Has your child experienced periods of several days or more when, although he/she was feeling unusually happy and intensely energetic (clearly more than your child's usual self), he/she was also physically restless, unable to sit still, and had to keep moving or jumping from one activity to another?	continuous	African American	1798	1511	no	0.125296	0.0323907	0.0618113	0.18878	0.00010961	0.0982627	0.0299221	0.0396165	0.156909	0.0270331	0.0219254	-0.0159398	0.0700061	0.217591
mh_p_gbi_002	General Behavior Inventory - Mania	Parent	Have there been periods of several days or more when your child's friends or other family members told you that your child seemed unusually happy or high - clearly different from his/her usual self or from a typical good mood?	continuous	White (reference)	6322	5127	no	0.0488065	0.00831879	0.0325019	0.065111	4.43718e-09
mh_p_gbi_002	General Behavior Inventory - Mania	Parent	Have there been periods of several days or more when your child's friends or other family members told you that your child seemed unusually happy or high - clearly different from his/her usual self or from a typical good mood?	continuous	Hispanic	2358	2062	no	0.102275	0.0238764	0.0554778	0.149071	1.83971e-05	0.0917392	0.02532	0.042113	0.141365	0.0105354	0.0133758	-0.0156806	0.0367515	0.430902
mh_p_gbi_002	General Behavior Inventory - Mania	Parent	Have there been periods of several days or more when your child's friends or other family members told you that your child seemed unusually happy or high - clearly different from his/her usual self or from a typical good mood?	continuous	African American	1798	1511	no	0.110988	0.0379743	0.0365596	0.185416	0.00347001	0.0958043	0.0369206	0.0234413	0.168167	0.0151836	0.0274219	-0.0385624	0.0689296	0.579781
mh_p_gbi_003	General Behavior Inventory - Mania	Parent	Has your child's mood or energy shifted rapidly back and forth from happy to sad or high to low?	continuous	White (reference)	6322	5127	no	0.0929744	0.00932291	0.0747018	0.111247	2.00733e-23
mh_p_gbi_003	General Behavior Inventory - Mania	Parent	Has your child's mood or energy shifted rapidly back and forth from happy to sad or high to low?	continuous	Hispanic	2358	2062	no	0.102613	0.0177196	0.0678835	0.137343	6.99909e-09	0.08986	0.0181521	0.0542826	0.125437	0.0127533	0.0105031	-0.0078324	0.0333389	0.224656
mh_p_gbi_003	General Behavior Inventory - Mania	Parent	Has your child's mood or energy shifted rapidly back and forth from happy to sad or high to low?	continuous	African American	1798	1511	no	0.0826247	0.0292941	0.0252094	0.14004	0.00479452	0.0816271	0.0281847	0.026386	0.136868	0.000997598	0.0205982	-0.0393741	0.0413693	0.961372
mh_p_gbi_004	General Behavior Inventory - Mania	Parent	Has your child had periods of extreme happiness and intense energy that last several days or more when he/she also felt more anxious or tense (jittery, nervous, uptight) than usual (other than relates to the menstrual cycle)?	continuous	White (reference)	6322	5127	no	0.0586815	0.00872654	0.0415778	0.0757852	1.76214e-11
mh_p_gbi_004	General Behavior Inventory - Mania	Parent	Has your child had periods of extreme happiness and intense energy that last several days or more when he/she also felt more anxious or tense (jittery, nervous, uptight) than usual (other than relates to the menstrual cycle)?	continuous	Hispanic	2358	2062	no	0.109507	0.019906	0.0704922	0.148522	3.77181e-08	0.0925519	0.0205518	0.0522711	0.132833	0.0169554	0.0126187	-0.00777679	0.0416877	0.179054
mh_p_gbi_004	General Behavior Inventory - Mania	Parent	Has your child had periods of extreme happiness and intense energy that last several days or more when he/she also felt more anxious or tense (jittery, nervous, uptight) than usual (other than relates to the menstrual cycle)?	continuous	African American	1798	1511	no	0.138508	0.0417177	0.0567429	0.220273	0.000899764	0.116142	0.0379481	0.0417649	0.190519	0.0223663	0.028845	-0.0341687	0.0789014	0.438104
mh_p_gbi_005	General Behavior Inventory - Mania	Parent	Have there been times of several days or more when, although your child was feeling unusually happy and intensely energetic (clearly more than his/her usual self), he/she also had to struggle very hard to control inner feelings of rage or an urge to smash or destroy things?	continuous	White (reference)	6322	5127	no	0.0532303	0.00842566	0.0367163	0.0697443	2.65585e-10
mh_p_gbi_005	General Behavior Inventory - Mania	Parent	Have there been times of several days or more when, although your child was feeling unusually happy and intensely energetic (clearly more than his/her usual self), he/she also had to struggle very hard to control inner feelings of rage or an urge to smash or destroy things?	continuous	Hispanic	2358	2062	no	0.094637	0.0178052	0.0597393	0.129535	1.06588e-07	0.0726972	0.0178295	0.037752	0.107642	0.0219398	0.0114354	-0.00047313	0.0443527	0.0550363
mh_p_gbi_005	General Behavior Inventory - Mania	Parent	Have there been times of several days or more when, although your child was feeling unusually happy and intensely energetic (clearly more than his/her usual self), he/she also had to struggle very hard to control inner feelings of rage or an urge to smash or destroy things?	continuous	African American	1798	1511	no	0.150334	0.0370052	0.0778056	0.222863	4.8545e-05	0.117139	0.0340886	0.0503264	0.183951	0.0331956	0.026263	-0.018279	0.0846702	0.206242
mh_p_gbi_006	General Behavior Inventory - Mania	Parent	Has your child had periods of extreme happiness and intense energy (clearly more than his/her normal self) when, for several days or more, it took him/her over an hour to get to sleep at night?	continuous	White (reference)	6322	5127	no	0.0593427	0.00931166	0.0410922	0.0775933	1.8543e-10
mh_p_gbi_006	General Behavior Inventory - Mania	Parent	Has your child had periods of extreme happiness and intense energy (clearly more than his/her normal self) when, for several days or more, it took him/her over an hour to get to sleep at night?	continuous	Hispanic	2358	2062	no	0.082682	0.0182253	0.0469612	0.118403	5.71489e-06	0.0793531	0.0178394	0.0443884	0.114318	0.00332894	0.0115702	-0.0193483	0.0260062	0.773564
mh_p_gbi_006	General Behavior Inventory - Mania	Parent	Has your child had periods of extreme happiness and intense energy (clearly more than his/her normal self) when, for several days or more, it took him/her over an hour to get to sleep at night?	continuous	African American	1798	1511	no	0.121216	0.0358643	0.0509235	0.191509	0.000725236	0.129436	0.0330196	0.0647186	0.194153	-0.00821965	0.0243719	-0.0559878	0.0395485	0.735922
mh_p_gbi_007	General Behavior Inventory - Mania	Parent	Have you ever found that your child's feelings or energy are generally up or down, but rarely in the middle?	continuous	White (reference)	6322	5127	no	0.0854159	0.00987074	0.0660696	0.104762	4.9967e-18
mh_p_gbi_007	General Behavior Inventory - Mania	Parent	Have you ever found that your child's feelings or energy are generally up or down, but rarely in the middle?	continuous	Hispanic	2358	2062	no	0.0830583	0.0164054	0.0509043	0.115212	4.13005e-07	0.0737738	0.0164655	0.041502	0.106046	0.00928448	0.0101807	-0.0106693	0.0292382	0.361784
mh_p_gbi_007	General Behavior Inventory - Mania	Parent	Have you ever found that your child's feelings or energy are generally up or down, but rarely in the middle?	continuous	African American	1798	1511	no	0.0882468	0.0279458	0.033474	0.14302	0.00158976	0.0852179	0.0267411	0.0328063	0.137629	0.0030289	0.0192265	-0.0346544	0.0407122	0.874821
mh_p_gbi_008	General Behavior Inventory - Mania	Parent	Has your child had periods lasting several days or more when he/she felt depressed or irritable, and then other periods of several days or more when he/she felt extremely high, elated, and overflowing with energy?	continuous	White (reference)	6322	5127	no	0.0851846	0.00905751	0.0674322	0.102937	5.20959e-21
mh_p_gbi_008	General Behavior Inventory - Mania	Parent	Has your child had periods lasting several days or more when he/she felt depressed or irritable, and then other periods of several days or more when he/she felt extremely high, elated, and overflowing with energy?	continuous	Hispanic	2358	2062	no	0.0991054	0.0188153	0.0622281	0.135983	1.38463e-07	0.085042	0.0200166	0.0458102	0.124274	0.0140633	0.011647	-0.00876442	0.0368911	0.227255
mh_p_gbi_008	General Behavior Inventory - Mania	Parent	Has your child had periods lasting several days or more when he/she felt depressed or irritable, and then other periods of several days or more when he/she felt extremely high, elated, and overflowing with energy?	continuous	African American	1798	1511	no	0.0717286	0.0302241	0.0124905	0.130967	0.0176335	0.062319	0.0283779	0.00669924	0.117939	0.0094096	0.0194105	-0.0286343	0.0474535	0.62784
mh_p_gbi_009	General Behavior Inventory - Mania	Parent	Have there been periods when, although your child was feeling unusually happy and intensely energetic, almost everything got on his/her nerves and made him/her irritable or angry (other than related to the menstrual cycle)?	continuous	White (reference)	6322	5127	no	0.0782119	0.00932022	0.0599446	0.0964792	4.79404e-17
mh_p_gbi_009	General Behavior Inventory - Mania	Parent	Have there been periods when, although your child was feeling unusually happy and intensely energetic, almost everything got on his/her nerves and made him/her irritable or angry (other than related to the menstrual cycle)?	continuous	Hispanic	2358	2062	no	0.1084	0.0193224	0.070529	0.146271	2.02236e-08	0.100057	0.0194448	0.0619462	0.138168	0.00834295	0.0112238	-0.0136553	0.0303412	0.457285
mh_p_gbi_009	General Behavior Inventory - Mania	Parent	Have there been periods when, although your child was feeling unusually happy and intensely energetic, almost everything got on his/her nerves and made him/her irritable or angry (other than related to the menstrual cycle)?	continuous	African American	1798	1511	no	0.133368	0.0324242	0.0698176	0.196918	3.90174e-05	0.100659	0.0300215	0.0418179	0.1595	0.0327089	0.0224322	-0.0112574	0.0766751	0.144806
mh_p_gbi_010	General Behavior Inventory - Mania	Parent	Has your child had times when his/her thoughts and ideas came so fast that he/she couldn't get them all out, or they came so quickly others complained that they couldn't keep up with your child's ideas?	continuous	White (reference)	6322	5127	no	0.055344	0.00964289	0.0364443	0.0742437	9.50368e-09
mh_p_gbi_010	General Behavior Inventory - Mania	Parent	Has your child had times when his/her thoughts and ideas came so fast that he/she couldn't get them all out, or they came so quickly others complained that they couldn't keep up with your child's ideas?	continuous	Hispanic	2358	2062	no	0.047341	0.0144523	0.019015	0.075667	0.00105411	0.0439485	0.0145302	0.0154699	0.0724271	0.0033925	0.00930002	-0.0148352	0.0216202	0.715272
mh_p_gbi_010	General Behavior Inventory - Mania	Parent	Has your child had times when his/her thoughts and ideas came so fast that he/she couldn't get them all out, or they came so quickly others complained that they couldn't keep up with your child's ideas?	continuous	African American	1798	1511	no	0.0705569	0.0286476	0.0144086	0.126705	0.0137809	0.0624674	0.0272141	0.00912879	0.115806	0.00808947	0.0185881	-0.0283426	0.0445215	0.66342
mh_p_kbi_001	KSADS - Background Items	Parent	Does your child live with you full time?	binary	White (reference)	6322	5126	no	-0.0428777	0.0129416	-0.0682427	-0.0175127	0.00092243
mh_p_kbi_001	KSADS - Background Items	Parent	Does your child live with you full time?	binary	Hispanic	2354	2059	no	0.0131523	0.0210814	-0.0281666	0.0544711	0.532707	-0.00735382	0.021841	-0.0501614	0.0354538	0.0205061	0.0148704	-0.00863933	0.0496515	0.167898
mh_p_kbi_001	KSADS - Background Items	Parent	Does your child live with you full time?	binary	African American	1793	1508	no	0.0298718	0.0247399	-0.0186174	0.0783611	0.227264	0.025837	0.0248425	-0.0228535	0.0745275	0.00403485	0.0197995	-0.0347715	0.0428412	0.838521
mh_p_kbi_001__l	KSADS - Background Items	Parent	Since we last saw you, has your child lived with you full time? [Longitudinal]	binary	White (reference)	6225	5041	no	-0.037636	0.0114212	-0.060021	-0.0152509	0.000983211
mh_p_kbi_001__l	KSADS - Background Items	Parent	Since we last saw you, has your child lived with you full time? [Longitudinal]	binary	Hispanic	2272	1985	no	-0.0253713	0.0172599	-0.0592002	0.00845753	0.141574	-0.0306527	0.0161766	-0.0623582	0.00105277	0.00528139	0.0101042	-0.0145226	0.0250853	0.60119
mh_p_kbi_001__l	KSADS - Background Items	Parent	Since we last saw you, has your child lived with you full time? [Longitudinal]	binary	African American	1711	1439	no	-0.0131142	0.0198724	-0.0520634	0.025835	0.509305	0.000647453	0.0213579	-0.0412132	0.0425081	-0.0137617	0.0133406	-0.0399087	0.0123854	0.302277
mh_p_kbi_002	KSADS - Background Items	Parent	In general, how do you and your child get along?	continuous	White (reference)	6323	5127	no	0.100209	0.00989788	0.08081	0.119609	4.30911e-24
mh_p_kbi_002	KSADS - Background Items	Parent	In general, how do you and your child get along?	continuous	Hispanic	2358	2062	no	0.0950621	0.0170194	0.0617048	0.128419	2.32989e-08	0.0799161	0.0170129	0.0465715	0.113261	0.015146	0.0104589	-0.00535299	0.0356451	0.147575
mh_p_kbi_002	KSADS - Background Items	Parent	In general, how do you and your child get along?	continuous	African American	1798	1511	no	0.050661	0.0254874	0.000706572	0.100615	0.0468464	0.0634122	0.0248722	0.0146636	0.112161	-0.0127513	0.0172638	-0.0465878	0.0210853	0.460143
mh_p_kbi__bully_001	KSADS - Background Items	Parent	Does your child have any problems with bullying at school or in your neighborhood?	binary	White (reference)	6323	5127	no	0.0887062	0.0132617	0.0627138	0.114699	2.24841e-11
mh_p_kbi__bully_001	KSADS - Background Items	Parent	Does your child have any problems with bullying at school or in your neighborhood?	binary	Hispanic	2357	2062	no	0.106019	0.0210994	0.0646651	0.147373	5.04085e-07	0.0908437	0.0213325	0.0490327	0.132655	0.0151755	0.0146594	-0.0135565	0.0439075	0.300575
mh_p_kbi__bully_001	KSADS - Background Items	Parent	Does your child have any problems with bullying at school or in your neighborhood?	binary	African American	1796	1509	no	0.0949649	0.0396957	0.0171629	0.172767	0.016742	0.0861139	0.0358483	0.0158524	0.156375	0.00885104	0.0269286	-0.0439281	0.0616302	0.742394
mh_p_kbi__bully_001__l	KSADS - Background Items	Parent	Since we last saw you, did your child have any problems with bullying at school or in your neighborhood? [Longitudinal]	binary	White (reference)	6217	5035	no	0.0970024	0.00977437	0.077845	0.11616	3.26838e-23
mh_p_kbi__bully_001__l	KSADS - Background Items	Parent	Since we last saw you, did your child have any problems with bullying at school or in your neighborhood? [Longitudinal]	binary	Hispanic	2264	1978	no	0.062858	0.014889	0.0336761	0.09204	2.42395e-05	0.0587052	0.0149234	0.029456	0.0879545	0.0041528	0.00951636	-0.0144989	0.0228045	0.662557
mh_p_kbi__bully_001__l	KSADS - Background Items	Parent	Since we last saw you, did your child have any problems with bullying at school or in your neighborhood? [Longitudinal]	binary	African American	1699	1428	no	0.13464	0.0298195	0.0761949	0.193085	6.32673e-06	0.0929488	0.0271577	0.0397207	0.146177	0.0416912	0.018465	0.00550041	0.077882	0.0239552
mh_p_kbi__frnd_001	KSADS - Background Items	Parent	Does your child have a best friend?	binary	White (reference)	6302	5110	no	0.0264246	0.00915016	0.00849065	0.0443586	0.00387838
mh_p_kbi__frnd_001	KSADS - Background Items	Parent	Does your child have a best friend?	binary	Hispanic	2326	2038	no	0.00664791	0.0154009	-0.0235372	0.0368331	0.66599	0.00888384	0.0157082	-0.0219037	0.0396714	-0.00223593	0.00919293	-0.0202537	0.0157819	0.807833
mh_p_kbi__frnd_001	KSADS - Background Items	Parent	Does your child have a best friend?	binary	African American	1770	1489	no	-0.00371844	0.0262655	-0.0551978	0.0477609	0.887419	-0.0114507	0.0229496	-0.0564312	0.0335297	0.00773229	0.0175517	-0.0266685	0.042133	0.659544
mh_p_kbi__frnd_002	KSADS - Background Items	Parent	Does your child have a regular group of kids they hang out with at school or in your neighborhood?	binary	White (reference)	6320	5125	no	-0.0531446	0.0076903	-0.0682173	-0.0380719	4.82615e-12
mh_p_kbi__frnd_002	KSADS - Background Items	Parent	Does your child have a regular group of kids they hang out with at school or in your neighborhood?	binary	Hispanic	2346	2052	no	-0.012911	0.0188717	-0.049899	0.0240769	0.493883	-0.015369	0.0197842	-0.0541453	0.0234074	0.00245792	0.0123474	-0.0217426	0.0266584	0.842214
mh_p_kbi__frnd_002	KSADS - Background Items	Parent	Does your child have a regular group of kids they hang out with at school or in your neighborhood?	binary	African American	1789	1503	no	-0.00958608	0.0311333	-0.0706063	0.0514341	0.758155	-0.0162336	0.029437	-0.0739291	0.0414619	0.00664753	0.0217825	-0.0360454	0.0493404	0.760231
mh_p_kbi__mh_001	KSADS - Background Items	Parent	Has your child ever received mental health or substance abuse services?	binary	White (reference)	6294	5107	no	0.113226	0.0133049	0.0871491	0.139303	1.73766e-17
mh_p_kbi__mh_001	KSADS - Background Items	Parent	Has your child ever received mental health or substance abuse services?	binary	Hispanic	2343	2050	no	0.0950615	0.0196577	0.0565331	0.13359	1.32588e-06	0.0778471	0.0185837	0.0414238	0.11427	0.0172144	0.0123156	-0.0069237	0.0413525	0.162181
mh_p_kbi__mh_001	KSADS - Background Items	Parent	Has your child ever received mental health or substance abuse services?	binary	African American	1785	1499	no	0.103506	0.0327285	0.0393596	0.167653	0.00156381	0.0660635	0.031948	0.00344653	0.12868	0.0374428	0.022929	-0.00749714	0.0823827	0.102471
mh_p_kbi__mh_001__l	KSADS - Background Items	Parent	Since we last saw you, has your child received mental health or substance abuse services? [Longitudinal]	binary	White (reference)	6225	5041	no	0.124991	0.0094	0.106567	0.143415	2.41177e-40
mh_p_kbi__mh_001__l	KSADS - Background Items	Parent	Since we last saw you, has your child received mental health or substance abuse services? [Longitudinal]	binary	Hispanic	2271	1985	no	0.0399883	0.0122608	0.0159576	0.064019	0.00110832	0.0444062	0.0118559	0.021169	0.0676434	-0.00441794	0.00778061	-0.0196676	0.0108318	0.570161
mh_p_kbi__mh_001__l	KSADS - Background Items	Parent	Since we last saw you, has your child received mental health or substance abuse services? [Longitudinal]	binary	African American	1710	1439	no	0.0776637	0.0202144	0.0380442	0.117283	0.000122036	0.0518064	0.0194879	0.0136108	0.0900021	0.0258573	0.0146387	-0.00283394	0.0545485	0.0773336
mh_p_kbi__school_001	KSADS - Background Items	Parent	Has your child ever repeated a grade?	binary	White (reference)	5706	4641	no	0.062196	0.0142198	0.0343258	0.0900662	1.22039e-05
mh_p_kbi__school_001	KSADS - Background Items	Parent	Has your child ever repeated a grade?	binary	Hispanic	1986	1754	no	0.0435157	0.0378828	-0.0307333	0.117765	0.250683	0.0293466	0.0387308	-0.0465644	0.105258	0.014169	0.0207649	-0.0265294	0.0548675	0.495014
mh_p_kbi__school_001	KSADS - Background Items	Parent	Has your child ever repeated a grade?	binary	African American	1387	1160	no	0.0128096	0.0808566	-0.145667	0.171286	0.874123	0.0273039	0.0821286	-0.133665	0.188273	-0.0144943	0.0553366	-0.122952	0.0939634	0.793375
mh_p_kbi__school_002	KSADS - Background Items	Parent	In the past year or past several months, has there been a drop in your child's grades?	binary	White (reference)	6311	5118	no	0.0622309	0.0080144	0.046523	0.0779388	8.17158e-15
mh_p_kbi__school_002	KSADS - Background Items	Parent	In the past year or past several months, has there been a drop in your child's grades?	binary	Hispanic	2348	2055	no	0.0417016	0.0184394	0.00556108	0.0778421	0.0237251	0.0497821	0.0188422	0.012852	0.0867121	-0.00808049	0.0117841	-0.0311769	0.0150159	0.492895
mh_p_kbi__school_002	KSADS - Background Items	Parent	In the past year or past several months, has there been a drop in your child's grades?	binary	African American	1792	1506	no	0.0716049	0.0302737	0.0122695	0.13094	0.0180179	0.0749002	0.029582	0.0169204	0.13288	-0.00329523	0.0209411	-0.0443391	0.0377487	0.874964
mh_p_kbi__school_003	KSADS - Background Items	Parent	In the past year, has your child had any detentions or suspensions?	binary	White (reference)	6318	5123	no	0.0600291	0.00781436	0.0447132	0.0753449	1.56761e-14
mh_p_kbi__school_003	KSADS - Background Items	Parent	In the past year, has your child had any detentions or suspensions?	binary	Hispanic	2355	2060	no	0.0413194	0.0140824	0.0137184	0.0689204	0.00334502	0.0601853	0.0144806	0.0318039	0.0885667	-0.0188659	0.00961207	-0.0377052	-2.66103e-05	0.0496773
mh_p_kbi__school_003	KSADS - Background Items	Parent	In the past year, has your child had any detentions or suspensions?	binary	African American	1797	1510	no	0.115954	0.0361745	0.0450528	0.186854	0.00134877	0.102292	0.0329226	0.0377647	0.166819	0.0136618	0.0251817	-0.0356934	0.0630169	0.587455
mh_p_kbi__school_005	KSADS - Background Items	Parent	In general, how does your child do in school?	continuous	White (reference)	6315	5121	no	0.0998562	0.011251	0.0778047	0.121908	6.97188e-19
mh_p_kbi__school_005	KSADS - Background Items	Parent	In general, how does your child do in school?	continuous	Hispanic	2355	2060	no	0.0838168	0.022699	0.0393275	0.128306	0.000222035	0.0686756	0.0220144	0.0255281	0.111823	0.0151412	0.0135829	-0.0114807	0.0417632	0.264966
mh_p_kbi__school_005	KSADS - Background Items	Parent	In general, how does your child do in school?	continuous	African American	1796	1509	no	0.102476	0.0349247	0.0340246	0.170927	0.00334418	0.0796186	0.0324143	0.0160878	0.143149	0.0228573	0.0243348	-0.024838	0.0705526	0.347585
mh_p_kbi__school_006	KSADS - Background Items	Parent	What kind of grades does your child get on average?	continuous	White (reference)	6281	5093	no	0.111464	0.0114902	0.0889434	0.133984	2.99312e-22
mh_p_kbi__school_006	KSADS - Background Items	Parent	What kind of grades does your child get on average?	continuous	Hispanic	2348	2053	no	0.0828702	0.0238042	0.0362148	0.129526	0.00049894	0.0501779	0.0228547	0.00538353	0.0949722	0.0326924	0.0145417	0.0041912	0.0611935	0.0245645
mh_p_kbi__school_006	KSADS - Background Items	Parent	What kind of grades does your child get on average?	continuous	African American	1791	1504	no	0.125549	0.0367177	0.0535833	0.197514	0.000627835	0.108206	0.0348232	0.0399535	0.176458	0.017343	0.026021	-0.0336573	0.0683433	0.505092
mh_p_kbi__so_001	KSADS - Background Items	Parent	Is your child gay?	binary	White (reference)	6154	4991	no	0.0462	0.00947317	0.0276329	0.064767	1.0775e-06
mh_p_kbi__so_001	KSADS - Background Items	Parent	Is your child gay?	binary	Hispanic	2341	2048	no	0.0226053	0.0121458	-0.00119995	0.0464106	0.0627204	0.0229015	0.0115754	0.000214114	0.0455888	-0.000296126	0.00839443	-0.0167489	0.0161567	0.971859
mh_p_kbi__so_001	KSADS - Background Items	Parent	Is your child gay?	binary	African American	1791	1505	no	0.00314554	0.0152441	-0.0267323	0.0330234	0.836521	0.00552074	0.013632	-0.0211976	0.032239	-0.00237519	0.00980718	-0.0215969	0.0168465	0.808633
mh_p_kbi_001__01___1	KSADS - Background Items	Parent	Who else does your child live with at least part of the time? [Multi-select]: Biological Mother	binary	White (reference)	6322	5126	no	0.00638947	0.0119391	-0.0170108	0.0297897	0.592532
mh_p_kbi_001__01___1	KSADS - Background Items	Parent	Who else does your child live with at least part of the time? [Multi-select]: Biological Mother	binary	Hispanic	2354	2059	yes	0.0130373	0.0307331	-0.0471985	0.0732731	0.671413	0.0141073	0.0325198	-0.0496304	0.077845	-0.00107003	0.0183408	-0.0370173	0.0348773	0.953477
mh_p_kbi_001__01___1	KSADS - Background Items	Parent	Who else does your child live with at least part of the time? [Multi-select]: Biological Mother	binary	African American	1793	1508	yes	-0.0223998	0.0260814	-0.0735183	0.0287188	0.390428	-0.0435458	0.025386	-0.0933014	0.00620973	0.0211461	0.0241597	-0.026206	0.0684981	0.381431
mh_p_kbi_001__01___10	KSADS - Background Items	Parent	Who else does your child live with at least part of the time? [Multi-select]: Aunt	binary	White (reference)	6322	5126	no
mh_p_kbi_001__01___10	KSADS - Background Items	Parent	Who else does your child live with at least part of the time? [Multi-select]: Aunt	binary	Hispanic	2354	2059	no
mh_p_kbi_001__01___10	KSADS - Background Items	Parent	Who else does your child live with at least part of the time? [Multi-select]: Aunt	binary	African American	1793	1508	no
mh_p_kbi_001__01___11	KSADS - Background Items	Parent	Who else does your child live with at least part of the time? [Multi-select]: Uncle	binary	White (reference)	6322	5126	no
mh_p_kbi_001__01___11	KSADS - Background Items	Parent	Who else does your child live with at least part of the time? [Multi-select]: Uncle	binary	Hispanic	2354	2059	no
mh_p_kbi_001__01___11	KSADS - Background Items	Parent	Who else does your child live with at least part of the time? [Multi-select]: Uncle	binary	African American	1793	1508	no
mh_p_kbi_001__01___12	KSADS - Background Items	Parent	Who else does your child live with at least part of the time? [Multi-select]: Other	binary	White (reference)	6322	5126	no
mh_p_kbi_001__01___12	KSADS - Background Items	Parent	Who else does your child live with at least part of the time? [Multi-select]: Other	binary	Hispanic	2354	2059	no
mh_p_kbi_001__01___12	KSADS - Background Items	Parent	Who else does your child live with at least part of the time? [Multi-select]: Other	binary	African American	1793	1508	no
mh_p_kbi_001__01___2	KSADS - Background Items	Parent	Who else does your child live with at least part of the time? [Multi-select]: Biological Father	binary	White (reference)	6322	5126	no	0.0443856	0.0130605	0.0187875	0.0699837	0.000677667
mh_p_kbi_001__01___2	KSADS - Background Items	Parent	Who else does your child live with at least part of the time? [Multi-select]: Biological Father	binary	Hispanic	2354	2059	no	-0.0158397	0.0177618	-0.0506523	0.0189728	0.372508	-0.000792002	0.0187998	-0.0376389	0.0360549	-0.0150477	0.0140575	-0.0425999	0.0125045	0.284421
mh_p_kbi_001__01___2	KSADS - Background Items	Parent	Who else does your child live with at least part of the time? [Multi-select]: Biological Father	binary	African American	1793	1508	yes	0.000994294	0.0211143	-0.0403891	0.0423776	0.962441	-0.00560821	0.0204362	-0.0456623	0.0344459	0.00660251	0.0154234	-0.0236268	0.0368318	0.66859
mh_p_kbi_001__01___3	KSADS - Background Items	Parent	Who else does your child live with at least part of the time? [Multi-select]: Stepmother	binary	White (reference)	6322	5126	yes	0.0157974	0.0148347	-0.0132781	0.0448729	0.286923
mh_p_kbi_001__01___3	KSADS - Background Items	Parent	Who else does your child live with at least part of the time? [Multi-select]: Stepmother	binary	Hispanic	2354	2059	no
mh_p_kbi_001__01___3	KSADS - Background Items	Parent	Who else does your child live with at least part of the time? [Multi-select]: Stepmother	binary	African American	1793	1508	no
mh_p_kbi_001__01___4	KSADS - Background Items	Parent	Who else does your child live with at least part of the time? [Multi-select]: Stepfather	binary	White (reference)	6322	5126	yes	0.0234941	0.010598	0.00272246	0.0442657	0.0266334
mh_p_kbi_001__01___4	KSADS - Background Items	Parent	Who else does your child live with at least part of the time? [Multi-select]: Stepfather	binary	Hispanic	2354	2059	no
mh_p_kbi_001__01___4	KSADS - Background Items	Parent	Who else does your child live with at least part of the time? [Multi-select]: Stepfather	binary	African American	1793	1508	no
mh_p_kbi_001__01___5	KSADS - Background Items	Parent	Who else does your child live with at least part of the time? [Multi-select]: Adopted Mother	binary	White (reference)	6322	5126	no
mh_p_kbi_001__01___5	KSADS - Background Items	Parent	Who else does your child live with at least part of the time? [Multi-select]: Adopted Mother	binary	Hispanic	2354	2059	no
mh_p_kbi_001__01___5	KSADS - Background Items	Parent	Who else does your child live with at least part of the time? [Multi-select]: Adopted Mother	binary	African American	1793	1508	no
mh_p_kbi_001__01___6	KSADS - Background Items	Parent	Who else does your child live with at least part of the time? [Multi-select]: Adopted Father	binary	White (reference)	6322	5126	no
mh_p_kbi_001__01___6	KSADS - Background Items	Parent	Who else does your child live with at least part of the time? [Multi-select]: Adopted Father	binary	Hispanic	2354	2059	no
mh_p_kbi_001__01___6	KSADS - Background Items	Parent	Who else does your child live with at least part of the time? [Multi-select]: Adopted Father	binary	African American	1793	1508	no
mh_p_kbi_001__01___7	KSADS - Background Items	Parent	Who else does your child live with at least part of the time? [Multi-select]: Foster Parent	binary	White (reference)	6322	5126	no
mh_p_kbi_001__01___7	KSADS - Background Items	Parent	Who else does your child live with at least part of the time? [Multi-select]: Foster Parent	binary	Hispanic	2354	2059	no
mh_p_kbi_001__01___7	KSADS - Background Items	Parent	Who else does your child live with at least part of the time? [Multi-select]: Foster Parent	binary	African American	1793	1508	no
mh_p_kbi_001__01___8	KSADS - Background Items	Parent	Who else does your child live with at least part of the time? [Multi-select]: Grandmother	binary	White (reference)	6322	5126	no
mh_p_kbi_001__01___8	KSADS - Background Items	Parent	Who else does your child live with at least part of the time? [Multi-select]: Grandmother	binary	Hispanic	2354	2059	no
mh_p_kbi_001__01___8	KSADS - Background Items	Parent	Who else does your child live with at least part of the time? [Multi-select]: Grandmother	binary	African American	1793	1508	no
mh_p_kbi_001__01___9	KSADS - Background Items	Parent	Who else does your child live with at least part of the time? [Multi-select]: Grandfather	binary	White (reference)	6322	5126	no
mh_p_kbi_001__01___9	KSADS - Background Items	Parent	Who else does your child live with at least part of the time? [Multi-select]: Grandfather	binary	Hispanic	2354	2059	no
mh_p_kbi_001__01___9	KSADS - Background Items	Parent	Who else does your child live with at least part of the time? [Multi-select]: Grandfather	binary	African American	1793	1508	no
mh_p_kbi_001__01__l___1	KSADS - Background Items	Parent	Since we last saw you, who else has your child lived with at least part of the time [Multi-select]: Biological Mother [Longitudinal]	binary	White (reference)	6225	5041	no	0.0180447	0.0101383	-0.00182606	0.0379154	0.0751007
mh_p_kbi_001__01__l___1	KSADS - Background Items	Parent	Since we last saw you, who else has your child lived with at least part of the time [Multi-select]: Biological Mother [Longitudinal]	binary	Hispanic	2272	1985	no	0.0110922	0.02108	-0.0302239	0.0524083	0.598753	0.0213592	0.0236648	-0.0250229	0.0677413	-0.010267	0.0109843	-0.0317957	0.0112618	0.349943
mh_p_kbi_001__01__l___1	KSADS - Background Items	Parent	Since we last saw you, who else has your child lived with at least part of the time [Multi-select]: Biological Mother [Longitudinal]	binary	African American	1711	1439	no	-0.00243311	0.0165752	-0.0349199	0.0300537	0.883296	-0.0135401	0.0145995	-0.0421547	0.0150745	0.011107	0.014678	-0.0176614	0.0398754	0.449224
mh_p_kbi_001__01__l___10	KSADS - Background Items	Parent	Since we last saw you, who else has your child lived with at least part of the time [Multi-select]: Aunt [Longitudinal]	binary	White (reference)	6225	5041	yes	0.00592622	0.00619107	-0.00620805	0.0180605	0.338456
mh_p_kbi_001__01__l___10	KSADS - Background Items	Parent	Since we last saw you, who else has your child lived with at least part of the time [Multi-select]: Aunt [Longitudinal]	binary	Hispanic	2272	1985	no
mh_p_kbi_001__01__l___10	KSADS - Background Items	Parent	Since we last saw you, who else has your child lived with at least part of the time [Multi-select]: Aunt [Longitudinal]	binary	African American	1711	1439	no
mh_p_kbi_001__01__l___11	KSADS - Background Items	Parent	Since we last saw you, who else has your child lived with at least part of the time [Multi-select]: Uncle [Longitudinal]	binary	White (reference)	6225	5041	no
mh_p_kbi_001__01__l___11	KSADS - Background Items	Parent	Since we last saw you, who else has your child lived with at least part of the time [Multi-select]: Uncle [Longitudinal]	binary	Hispanic	2272	1985	no
mh_p_kbi_001__01__l___11	KSADS - Background Items	Parent	Since we last saw you, who else has your child lived with at least part of the time [Multi-select]: Uncle [Longitudinal]	binary	African American	1711	1439	no
mh_p_kbi_001__01__l___12	KSADS - Background Items	Parent	Since we last saw you, who else has your child lived with at least part of the time [Multi-select]: Other [Longitudinal]	binary	White (reference)	6225	5041	no	0.00132711	0.00701316	-0.0124184	0.0150726	0.849911
mh_p_kbi_001__01__l___12	KSADS - Background Items	Parent	Since we last saw you, who else has your child lived with at least part of the time [Multi-select]: Other [Longitudinal]	binary	Hispanic	2272	1985	yes	0.000621498	0.00900767	-0.0170332	0.0182762	0.944992	0.00461758	0.00889555	-0.0128174	0.0220525	-0.00399608	0.00496071	-0.0137189	0.00572674	0.420505
mh_p_kbi_001__01__l___12	KSADS - Background Items	Parent	Since we last saw you, who else has your child lived with at least part of the time [Multi-select]: Other [Longitudinal]	binary	African American	1711	1439	yes	0.0103635	0.0159974	-0.0209909	0.0417179	0.517099	0.00936485	0.0161378	-0.0222647	0.0409944	0.000998673	0.0148193	-0.0280466	0.030044	0.946271
mh_p_kbi_001__01__l___13	KSADS - Background Items	Parent	Since we last saw you, who else has your child lived with at least part of the time [Multi-select]: College roommates [Longitudinal]	binary	White (reference)	6225	5041	no
mh_p_kbi_001__01__l___13	KSADS - Background Items	Parent	Since we last saw you, who else has your child lived with at least part of the time [Multi-select]: College roommates [Longitudinal]	binary	Hispanic	2272	1985	no
mh_p_kbi_001__01__l___13	KSADS - Background Items	Parent	Since we last saw you, who else has your child lived with at least part of the time [Multi-select]: College roommates [Longitudinal]	binary	African American	1711	1439	no
mh_p_kbi_001__01__l___14	KSADS - Background Items	Parent	Since we last saw you, who else has your child lived with at least part of the time [Multi-select]: Military setting [Longitudinal]	binary	White (reference)	6225	5041	no
mh_p_kbi_001__01__l___14	KSADS - Background Items	Parent	Since we last saw you, who else has your child lived with at least part of the time [Multi-select]: Military setting [Longitudinal]	binary	Hispanic	2272	1985	no
mh_p_kbi_001__01__l___14	KSADS - Background Items	Parent	Since we last saw you, who else has your child lived with at least part of the time [Multi-select]: Military setting [Longitudinal]	binary	African American	1711	1439	no
mh_p_kbi_001__01__l___15	KSADS - Background Items	Parent	Since we last saw you, who else has your child lived with at least part of the time [Multi-select]: Mission setting [Longitudinal]	binary	White (reference)	6225	5041	no
mh_p_kbi_001__01__l___15	KSADS - Background Items	Parent	Since we last saw you, who else has your child lived with at least part of the time [Multi-select]: Mission setting [Longitudinal]	binary	Hispanic	2272	1985	no
mh_p_kbi_001__01__l___15	KSADS - Background Items	Parent	Since we last saw you, who else has your child lived with at least part of the time [Multi-select]: Mission setting [Longitudinal]	binary	African American	1711	1439	no
mh_p_kbi_001__01__l___2	KSADS - Background Items	Parent	Since we last saw you, who else has your child lived with at least part of the time [Multi-select]: Biological Father [Longitudinal]	binary	White (reference)	6225	5041	no	0.0314323	0.0113749	0.0091379	0.0537267	0.00572197
mh_p_kbi_001__01__l___2	KSADS - Background Items	Parent	Since we last saw you, who else has your child lived with at least part of the time [Multi-select]: Biological Father [Longitudinal]	binary	Hispanic	2272	1985	no	0.0152388	0.015746	-0.0156228	0.0461004	0.33315	0.0148639	0.0138334	-0.012249	0.0419768	0.000374899	0.0096838	-0.018605	0.0193548	0.969118
mh_p_kbi_001__01__l___2	KSADS - Background Items	Parent	Since we last saw you, who else has your child lived with at least part of the time [Multi-select]: Biological Father [Longitudinal]	binary	African American	1711	1439	no	0.00859898	0.0145239	-0.0198674	0.0370653	0.553813	0.00519876	0.0122597	-0.0188298	0.0292273	0.00340022	0.00902053	-0.0142797	0.0210801	0.706216
mh_p_kbi_001__01__l___3	KSADS - Background Items	Parent	Since we last saw you, who else has your child lived with at least part of the time [Multi-select]: Stepmother [Longitudinal]	binary	White (reference)	6225	5041	no	0.015593	0.00805101	-0.000186673	0.0313727	0.0527725
mh_p_kbi_001__01__l___3	KSADS - Background Items	Parent	Since we last saw you, who else has your child lived with at least part of the time [Multi-select]: Stepmother [Longitudinal]	binary	Hispanic	2272	1985	yes	-0.00352741	0.0131069	-0.0292164	0.0221616	0.787832	0.01373	0.0138169	-0.0133505	0.0408106	-0.0172575	0.00884698	-0.0345972	8.23e-05	0.0510973
mh_p_kbi_001__01__l___3	KSADS - Background Items	Parent	Since we last saw you, who else has your child lived with at least part of the time [Multi-select]: Stepmother [Longitudinal]	binary	African American	1711	1439	no
mh_p_kbi_001__01__l___4	KSADS - Background Items	Parent	Since we last saw you, who else has your child lived with at least part of the time [Multi-select]: Stepfather [Longitudinal]	binary	White (reference)	6225	5041	no	0.0124518	0.00656587	-0.000417053	0.0253207	0.0579011
mh_p_kbi_001__01__l___4	KSADS - Background Items	Parent	Since we last saw you, who else has your child lived with at least part of the time [Multi-select]: Stepfather [Longitudinal]	binary	Hispanic	2272	1985	no
mh_p_kbi_001__01__l___4	KSADS - Background Items	Parent	Since we last saw you, who else has your child lived with at least part of the time [Multi-select]: Stepfather [Longitudinal]	binary	African American	1711	1439	no
mh_p_kbi_001__01__l___5	KSADS - Background Items	Parent	Since we last saw you, who else has your child lived with at least part of the time [Multi-select]: Adopted Mother [Longitudinal]	binary	White (reference)	6225	5041	no
mh_p_kbi_001__01__l___5	KSADS - Background Items	Parent	Since we last saw you, who else has your child lived with at least part of the time [Multi-select]: Adopted Mother [Longitudinal]	binary	Hispanic	2272	1985	no
mh_p_kbi_001__01__l___5	KSADS - Background Items	Parent	Since we last saw you, who else has your child lived with at least part of the time [Multi-select]: Adopted Mother [Longitudinal]	binary	African American	1711	1439	no
mh_p_kbi_001__01__l___6	KSADS - Background Items	Parent	Since we last saw you, who else has your child lived with at least part of the time [Multi-select]: Adopted Father [Longitudinal]	binary	White (reference)	6225	5041	no
mh_p_kbi_001__01__l___6	KSADS - Background Items	Parent	Since we last saw you, who else has your child lived with at least part of the time [Multi-select]: Adopted Father [Longitudinal]	binary	Hispanic	2272	1985	no
mh_p_kbi_001__01__l___6	KSADS - Background Items	Parent	Since we last saw you, who else has your child lived with at least part of the time [Multi-select]: Adopted Father [Longitudinal]	binary	African American	1711	1439	no
mh_p_kbi_001__01__l___7	KSADS - Background Items	Parent	Since we last saw you, who else has your child lived with at least part of the time [Multi-select]: Foster Parent [Longitudinal]	binary	White (reference)	6225	5041	no
mh_p_kbi_001__01__l___7	KSADS - Background Items	Parent	Since we last saw you, who else has your child lived with at least part of the time [Multi-select]: Foster Parent [Longitudinal]	binary	Hispanic	2272	1985	no
mh_p_kbi_001__01__l___7	KSADS - Background Items	Parent	Since we last saw you, who else has your child lived with at least part of the time [Multi-select]: Foster Parent [Longitudinal]	binary	African American	1711	1439	no
mh_p_kbi_001__01__l___8	KSADS - Background Items	Parent	Since we last saw you, who else has your child lived with at least part of the time [Multi-select]: Grandmother [Longitudinal]	binary	White (reference)	6225	5041	no	0.0239028	0.00732267	0.00955065	0.038255	0.00109765
mh_p_kbi_001__01__l___8	KSADS - Background Items	Parent	Since we last saw you, who else has your child lived with at least part of the time [Multi-select]: Grandmother [Longitudinal]	binary	Hispanic	2272	1985	yes	0.0295461	0.0195441	-0.00875967	0.0678518	0.130594	0.0229987	0.0134155	-0.00329517	0.0492925	0.00654741	0.0107768	-0.0145748	0.0276696	0.54349
mh_p_kbi_001__01__l___8	KSADS - Background Items	Parent	Since we last saw you, who else has your child lived with at least part of the time [Multi-select]: Grandmother [Longitudinal]	binary	African American	1711	1439	yes	-0.0336741	0.0558441	-0.143127	0.0757783	0.546507	-0.0409991	0.0736476	-0.185346	0.103347	0.00732498	0.0332039	-0.0577535	0.0724035	0.825399
mh_p_kbi_001__01__l___9	KSADS - Background Items	Parent	Since we last saw you, who else has your child lived with at least part of the time [Multi-select]: Grandfather [Longitudinal]	binary	White (reference)	6225	5041	yes	0.0194625	0.00848281	0.00283647	0.0360885	0.0217708
mh_p_kbi_001__01__l___9	KSADS - Background Items	Parent	Since we last saw you, who else has your child lived with at least part of the time [Multi-select]: Grandfather [Longitudinal]	binary	Hispanic	2272	1985	no
mh_p_kbi_001__01__l___9	KSADS - Background Items	Parent	Since we last saw you, who else has your child lived with at least part of the time [Multi-select]: Grandfather [Longitudinal]	binary	African American	1711	1439	no
mh_p_kbi_002__01___1	KSADS - Background Items	Parent	What causes conflict between you and your child? [Multi-select]: Chores	binary	White (reference)	6323	5127	no	0.0883337	0.00951368	0.0696872	0.10698	1.61839e-20
mh_p_kbi_002__01___1	KSADS - Background Items	Parent	What causes conflict between you and your child? [Multi-select]: Chores	binary	Hispanic	2358	2062	no	0.0832636	0.0166401	0.0506496	0.115877	5.62107e-07	0.0732485	0.016265	0.0413696	0.105127	0.0100151	0.00995491	-0.00949617	0.0295264	0.314394
mh_p_kbi_002__01___1	KSADS - Background Items	Parent	What causes conflict between you and your child? [Multi-select]: Chores	binary	African American	1798	1511	no	0.0645235	0.0240722	0.0173429	0.111704	0.00735304	0.0783387	0.0238441	0.0316052	0.125072	-0.0138152	0.0157483	-0.0446812	0.0170509	0.38035
mh_p_kbi_002__01___2	KSADS - Background Items	Parent	What causes conflict between you and your child? [Multi-select]: Messy Room	binary	White (reference)	6323	5127	no	0.0768583	0.00926579	0.0586977	0.0950189	1.08727e-16
mh_p_kbi_002__01___2	KSADS - Background Items	Parent	What causes conflict between you and your child? [Multi-select]: Messy Room	binary	Hispanic	2358	2062	no	0.0837914	0.0161504	0.0521372	0.115446	2.12334e-07	0.0764368	0.0163311	0.0444285	0.108445	0.00735458	0.00990754	-0.0120638	0.026773	0.457893
mh_p_kbi_002__01___2	KSADS - Background Items	Parent	What causes conflict between you and your child? [Multi-select]: Messy Room	binary	African American	1798	1511	no	0.0584806	0.0263521	0.00683138	0.11013	0.0264732	0.0870422	0.025309	0.0374375	0.136647	-0.0285616	0.0176759	-0.0632057	0.00608259	0.106128
mh_p_kbi_002__01___3	KSADS - Background Items	Parent	What causes conflict between you and your child? [Multi-select]: Breaking Curfew	binary	White (reference)	6323	5127	no	0.0233242	0.00598666	0.0115906	0.0350579	9.77833e-05
mh_p_kbi_002__01___3	KSADS - Background Items	Parent	What causes conflict between you and your child? [Multi-select]: Breaking Curfew	binary	Hispanic	2358	2062	no	0.0283551	0.0126312	0.00359839	0.0531118	0.0247781	0.0356639	0.0122263	0.0117009	0.0596269	-0.00730882	0.00715567	-0.0213337	0.00671604	0.307064
mh_p_kbi_002__01___3	KSADS - Background Items	Parent	What causes conflict between you and your child? [Multi-select]: Breaking Curfew	binary	African American	1798	1511	no	0.0771032	0.0341132	0.0102425	0.143964	0.0238079	0.0839595	0.0307641	0.023663	0.144256	-0.0068563	0.0177205	-0.0415879	0.0278753	0.69882
mh_p_kbi_002__01___4	KSADS - Background Items	Parent	What causes conflict between you and your child? [Multi-select]: Conflict with Siblings	binary	White (reference)	6323	5127	no	0.070346	0.00990346	0.0509356	0.0897565	1.21921e-12
mh_p_kbi_002__01___4	KSADS - Background Items	Parent	What causes conflict between you and your child? [Multi-select]: Conflict with Siblings	binary	Hispanic	2358	2062	no	0.0664034	0.0159474	0.035147	0.0976597	3.12863e-05	0.0562786	0.0154662	0.0259655	0.0865917	0.0101248	0.00919015	-0.00788758	0.0281371	0.270593
mh_p_kbi_002__01___4	KSADS - Background Items	Parent	What causes conflict between you and your child? [Multi-select]: Conflict with Siblings	binary	African American	1798	1511	no	0.037693	0.0200709	-0.00164526	0.0770312	0.0603823	0.0438027	0.0200443	0.00451649	0.0830888	-0.00610972	0.0140779	-0.033702	0.0214825	0.664294
mh_p_kbi_002__01___5	KSADS - Background Items	Parent	What causes conflict between you and your child? [Multi-select]: Grades	binary	White (reference)	6323	5127	no	0.0683621	0.00805821	0.0525683	0.0841559	2.18461e-17
mh_p_kbi_002__01___5	KSADS - Background Items	Parent	What causes conflict between you and your child? [Multi-select]: Grades	binary	Hispanic	2358	2062	no	0.0723845	0.0159294	0.0411634	0.103606	5.5177e-06	0.0620621	0.0157235	0.0312446	0.0928795	0.0103224	0.0093718	-0.00804599	0.0286908	0.270709
mh_p_kbi_002__01___5	KSADS - Background Items	Parent	What causes conflict between you and your child? [Multi-select]: Grades	binary	African American	1798	1511	no	0.059624	0.0242946	0.0120075	0.107241	0.0141195	0.064363	0.0244379	0.0164656	0.11226	-0.00473897	0.0166126	-0.0372991	0.0278212	0.775443
mh_p_kbi_002__01___6	KSADS - Background Items	Parent	What causes conflict between you and your child? [Multi-select]: Trouble in School	binary	White (reference)	6323	5127	no	0.0666054	0.00831572	0.0503069	0.082904	1.15104e-15
mh_p_kbi_002__01___6	KSADS - Background Items	Parent	What causes conflict between you and your child? [Multi-select]: Trouble in School	binary	Hispanic	2358	2062	no	0.0470415	0.0132298	0.0211116	0.0729715	0.000376936	0.0530719	0.0129787	0.0276342	0.0785097	-0.00603039	0.00819242	-0.0220872	0.0100265	0.461674
mh_p_kbi_002__01___6	KSADS - Background Items	Parent	What causes conflict between you and your child? [Multi-select]: Trouble in School	binary	African American	1798	1511	no	0.109052	0.0338255	0.0427556	0.175349	0.00126428	0.127045	0.0338158	0.0607673	0.193323	-0.0179927	0.022545	-0.0621801	0.0261947	0.424824
mh_p_kbi_002__01___7	KSADS - Background Items	Parent	What causes conflict between you and your child? [Multi-select]: Trouble with Police	binary	White (reference)	6323	5127	no	0.0258901	0.00692117	0.0123249	0.0394553	0.000183499
mh_p_kbi_002__01___7	KSADS - Background Items	Parent	What causes conflict between you and your child? [Multi-select]: Trouble with Police	binary	Hispanic	2358	2062	yes	0.0162732	0.0112837	-0.00584241	0.0383889	0.149249	0.010829	0.00922933	-0.0072602	0.0289181	0.00544427	0.00544517	-0.00522807	0.0161166	0.31739
mh_p_kbi_002__01___7	KSADS - Background Items	Parent	What causes conflict between you and your child? [Multi-select]: Trouble with Police	binary	African American	1798	1511	yes	0.0530655	0.0341792	-0.0139245	0.120055	0.120527	0.0504591	0.0329635	-0.0141482	0.115066	0.00260643	0.0187274	-0.0340985	0.0393114	0.88931
mh_p_kbi_002__01___8	KSADS - Background Items	Parent	What causes conflict between you and your child? [Multi-select]: Moods	binary	White (reference)	6323	5127	no	0.0944315	0.00924186	0.0763178	0.112545	1.65046e-24
mh_p_kbi_002__01___8	KSADS - Background Items	Parent	What causes conflict between you and your child? [Multi-select]: Moods	binary	Hispanic	2358	2062	no	0.0877598	0.015098	0.0581683	0.117351	6.14772e-09	0.0636727	0.0152476	0.0337879	0.0935575	0.0240871	0.00868167	0.00707136	0.0411029	0.00552901
mh_p_kbi_002__01___8	KSADS - Background Items	Parent	What causes conflict between you and your child? [Multi-select]: Moods	binary	African American	1798	1511	no	0.0716815	0.0219745	0.0286122	0.114751	0.00110619	0.0785959	0.0220237	0.0354302	0.121762	-0.00691439	0.0153477	-0.0369953	0.0231665	0.652338
mh_p_kbi_002__01___9	KSADS - Background Items	Parent	What causes conflict between you and your child? [Multi-select]: Other	binary	White (reference)	6323	5127	no	0.0340378	0.00717118	0.0199825	0.048093	2.06999e-06
mh_p_kbi_002__01___9	KSADS - Background Items	Parent	What causes conflict between you and your child? [Multi-select]: Other	binary	Hispanic	2358	2062	no	0.0236899	0.0105952	0.00292382	0.0444561	0.0253568	0.0309144	0.0109587	0.00943581	0.0523931	-0.00722451	0.00691903	-0.0207856	0.00633654	0.296416
mh_p_kbi_002__01___9	KSADS - Background Items	Parent	What causes conflict between you and your child? [Multi-select]: Other	binary	African American	1798	1511	no	0.00304938	0.0136417	-0.023688	0.0297867	0.823121	0.00704707	0.0146692	-0.021704	0.0357981	-0.00399769	0.00871776	-0.0210842	0.0130888	0.646544
mh_p_kbi__mh_001__02___1	KSADS - Background Items	Parent	What types of mental health or substance abuse services your child has received? [Multi-select]: Outpatient mental health	binary	White (reference)	6294	5107	no	0.104982	0.0132416	0.0790288	0.130935	2.22395e-15
mh_p_kbi__mh_001__02___1	KSADS - Background Items	Parent	What types of mental health or substance abuse services your child has received? [Multi-select]: Outpatient mental health	binary	Hispanic	2343	2050	no	0.0718242	0.0182694	0.0360168	0.107632	8.44574e-05	0.0750948	0.0173793	0.041032	0.109158	-0.00327057	0.0112822	-0.0253833	0.0188422	0.771903
mh_p_kbi__mh_001__02___1	KSADS - Background Items	Parent	What types of mental health or substance abuse services your child has received? [Multi-select]: Outpatient mental health	binary	African American	1785	1499	no	0.130812	0.0354946	0.0612436	0.20038	0.000228348	0.09908	0.0339038	0.0326297	0.16553	0.0317318	0.0236891	-0.0146979	0.0781615	0.180404
mh_p_kbi__mh_001__02___2	KSADS - Background Items	Parent	What types of mental health or substance abuse services your child has received? [Multi-select]: Partial hospital for mental health	binary	White (reference)	6294	5107	no
mh_p_kbi__mh_001__02___2	KSADS - Background Items	Parent	What types of mental health or substance abuse services your child has received? [Multi-select]: Partial hospital for mental health	binary	Hispanic	2343	2050	no
mh_p_kbi__mh_001__02___2	KSADS - Background Items	Parent	What types of mental health or substance abuse services your child has received? [Multi-select]: Partial hospital for mental health	binary	African American	1785	1499	no
mh_p_kbi__mh_001__02___3	KSADS - Background Items	Parent	What types of mental health or substance abuse services your child has received? [Multi-select]: Inpatient for mental health	binary	White (reference)	6294	5107	yes	0.0559536	0.0163684	0.0238722	0.0880351	0.000629918
mh_p_kbi__mh_001__02___3	KSADS - Background Items	Parent	What types of mental health or substance abuse services your child has received? [Multi-select]: Inpatient for mental health	binary	Hispanic	2343	2050	no
mh_p_kbi__mh_001__02___3	KSADS - Background Items	Parent	What types of mental health or substance abuse services your child has received? [Multi-select]: Inpatient for mental health	binary	African American	1785	1499	yes	0.0887032	0.0591705	-0.0272688	0.204675	0.133844	0.0363227	0.0480581	-0.0578694	0.130515	0.0523805	0.0403151	-0.0266356	0.131397	0.193849
mh_p_kbi__mh_001__02___4	KSADS - Background Items	Parent	What types of mental health or substance abuse services your child has received? [Multi-select]: Outpatient substance abuse	binary	White (reference)	6294	5107	no
mh_p_kbi__mh_001__02___4	KSADS - Background Items	Parent	What types of mental health or substance abuse services your child has received? [Multi-select]: Outpatient substance abuse	binary	Hispanic	2343	2050	no
mh_p_kbi__mh_001__02___4	KSADS - Background Items	Parent	What types of mental health or substance abuse services your child has received? [Multi-select]: Outpatient substance abuse	binary	African American	1785	1499	no
mh_p_kbi__mh_001__02___5	KSADS - Background Items	Parent	What types of mental health or substance abuse services your child has received? [Multi-select]: Partial hospital for substance abuse	binary	White (reference)	6294	5107	no
mh_p_kbi__mh_001__02___5	KSADS - Background Items	Parent	What types of mental health or substance abuse services your child has received? [Multi-select]: Partial hospital for substance abuse	binary	Hispanic	2343	2050	no
mh_p_kbi__mh_001__02___5	KSADS - Background Items	Parent	What types of mental health or substance abuse services your child has received? [Multi-select]: Partial hospital for substance abuse	binary	African American	1785	1499	no
mh_p_kbi__mh_001__02___6	KSADS - Background Items	Parent	What types of mental health or substance abuse services your child has received? [Multi-select]: Inpatient for substance abuse	binary	White (reference)	6294	5107	no
mh_p_kbi__mh_001__02___6	KSADS - Background Items	Parent	What types of mental health or substance abuse services your child has received? [Multi-select]: Inpatient for substance abuse	binary	Hispanic	2343	2050	no
mh_p_kbi__mh_001__02___6	KSADS - Background Items	Parent	What types of mental health or substance abuse services your child has received? [Multi-select]: Inpatient for substance abuse	binary	African American	1785	1499	no
mh_p_kbi__mh_001__02___7	KSADS - Background Items	Parent	What types of mental health or substance abuse services your child has received? [Multi-select]: Psychotherapy	binary	White (reference)	6294	5107	no	0.0582741	0.0143001	0.0302464	0.0863019	4.59981e-05
mh_p_kbi__mh_001__02___7	KSADS - Background Items	Parent	What types of mental health or substance abuse services your child has received? [Multi-select]: Psychotherapy	binary	Hispanic	2343	2050	no	0.0408473	0.0196718	0.00229132	0.0794032	0.0378531	0.0311902	0.0193307	-0.00669738	0.0690777	0.0096571	0.0131626	-0.0161412	0.0354554	0.463146
mh_p_kbi__mh_001__02___7	KSADS - Background Items	Parent	What types of mental health or substance abuse services your child has received? [Multi-select]: Psychotherapy	binary	African American	1785	1499	yes	0.0103267	0.0201986	-0.0292619	0.0499152	0.609172	0.00487912	0.0205945	-0.0354854	0.0452436	0.00544754	0.0181485	-0.0301229	0.041018	0.764052
mh_p_kbi__mh_001__02___8	KSADS - Background Items	Parent	What types of mental health or substance abuse services your child has received? [Multi-select]: Medication management	binary	White (reference)	6294	5107	no	0.0775849	0.0140869	0.049975	0.105195	3.63791e-08
mh_p_kbi__mh_001__02___8	KSADS - Background Items	Parent	What types of mental health or substance abuse services your child has received? [Multi-select]: Medication management	binary	Hispanic	2343	2050	yes	0.0508988	0.0166259	0.0183126	0.0834851	0.00220296	0.031889	0.0157675	0.000985291	0.0627927	0.0190098	0.00866189	0.00203285	0.0359868	0.0281885
mh_p_kbi__mh_001__02___8	KSADS - Background Items	Parent	What types of mental health or substance abuse services your child has received? [Multi-select]: Medication management	binary	African American	1785	1499	no	0.0680436	0.0317501	0.00581457	0.130273	0.0321051	0.0731345	0.0328314	0.00878613	0.137483	-0.00509088	0.0205988	-0.0454637	0.0352819	0.804796
mh_p_kbi__mh_001__02___9	KSADS - Background Items	Parent	What types of mental health or substance abuse services your child has received? [Multi-select]: Other	binary	White (reference)	6294	5107	no	0.0287314	0.0129416	0.00336637	0.0540964	0.026413
mh_p_kbi__mh_001__02___9	KSADS - Background Items	Parent	What types of mental health or substance abuse services your child has received? [Multi-select]: Other	binary	Hispanic	2343	2050	yes	0.0257041	0.021291	-0.0160254	0.0674336	0.227324	0.0129463	0.0191892	-0.0246639	0.0505565	0.0127578	0.0136748	-0.0140442	0.0395599	0.350848
mh_p_kbi__mh_001__02___9	KSADS - Background Items	Parent	What types of mental health or substance abuse services your child has received? [Multi-select]: Other	binary	African American	1785	1499	no	-0.00774636	0.0337832	-0.0739602	0.0584675	0.818638	-0.0193522	0.0342274	-0.0864367	0.0477323	0.0116058	0.0244488	-0.036313	0.0595246	0.635001
mh_p_kbi__mh_001__02__l___1	KSADS - Background Items	Parent	What types of mental health or substance abuse services your child has received since we last saw you [Multi-select]: Outpatient mental health [Longitudinal]	binary	White (reference)	6225	5041	no	0.113904	0.00871655	0.0968202	0.130988	5.04361e-39
mh_p_kbi__mh_001__02__l___1	KSADS - Background Items	Parent	What types of mental health or substance abuse services your child has received since we last saw you [Multi-select]: Outpatient mental health [Longitudinal]	binary	Hispanic	2271	1985	no	0.0299423	0.0106669	0.00903549	0.0508491	0.00500019	0.0374162	0.0105682	0.0167028	0.0581295	-0.00747388	0.00712665	-0.0214419	0.00649409	0.294306
mh_p_kbi__mh_001__02__l___1	KSADS - Background Items	Parent	What types of mental health or substance abuse services your child has received since we last saw you [Multi-select]: Outpatient mental health [Longitudinal]	binary	African American	1710	1439	no	0.0729623	0.0205282	0.0327278	0.113197	0.000379056	0.0389816	0.0195658	0.000633365	0.0773298	0.0339807	0.0150807	0.00442319	0.0635383	0.0242424
mh_p_kbi__mh_001__02__l___2	KSADS - Background Items	Parent	What types of mental health or substance abuse services your child has received since we last saw you [Multi-select]: Partial hospital for mental health [Longitudinal]	binary	White (reference)	6225	5041	no	0.04085	0.00784011	0.0254836	0.0562163	1.88452e-07
mh_p_kbi__mh_001__02__l___2	KSADS - Background Items	Parent	What types of mental health or substance abuse services your child has received since we last saw you [Multi-select]: Partial hospital for mental health [Longitudinal]	binary	Hispanic	2271	1985	yes	0.0217452	0.00871548	0.00466317	0.0388272	0.0125954	0.0284292	0.00902088	0.0107486	0.0461098	-0.00668402	0.00494398	-0.016374	0.003006	0.176391
mh_p_kbi__mh_001__02__l___2	KSADS - Background Items	Parent	What types of mental health or substance abuse services your child has received since we last saw you [Multi-select]: Partial hospital for mental health [Longitudinal]	binary	African American	1710	1439	no	0.0214835	0.0191386	-0.0160276	0.0589945	0.261642	0.00536677	0.0209441	-0.0356829	0.0464164	0.0161167	0.0168615	-0.0169311	0.0491646	0.339157
mh_p_kbi__mh_001__02__l___3	KSADS - Background Items	Parent	What types of mental health or substance abuse services your child has received since we last saw you [Multi-select]: Inpatient for mental health [Longitudinal]	binary	White (reference)	6225	5041	no	0.0562473	0.00910887	0.0383942	0.0741003	6.61635e-10
mh_p_kbi__mh_001__02__l___3	KSADS - Background Items	Parent	What types of mental health or substance abuse services your child has received since we last saw you [Multi-select]: Inpatient for mental health [Longitudinal]	binary	Hispanic	2271	1985	no	0.0184177	0.00894652	0.000882789	0.0359525	0.0395289	0.0156069	0.00969344	-0.0033919	0.0346057	0.00281075	0.00750718	-0.011903	0.0175245	0.708101
mh_p_kbi__mh_001__02__l___3	KSADS - Background Items	Parent	What types of mental health or substance abuse services your child has received since we last saw you [Multi-select]: Inpatient for mental health [Longitudinal]	binary	African American	1710	1439	no	0.0553418	0.0214693	0.0132628	0.0974209	0.00994544	0.0498394	0.0241205	0.00256405	0.0971147	0.00550247	0.0146018	-0.0231165	0.0341215	0.706296
mh_p_kbi__mh_001__02__l___4	KSADS - Background Items	Parent	What types of mental health or substance abuse services your child has received since we last saw you [Multi-select]: Outpatient substance abuse [Longitudinal]	binary	White (reference)	6225	5041	yes	0.00880054	0.00574839	-0.00246609	0.0200672	0.12578
mh_p_kbi__mh_001__02__l___4	KSADS - Background Items	Parent	What types of mental health or substance abuse services your child has received since we last saw you [Multi-select]: Outpatient substance abuse [Longitudinal]	binary	Hispanic	2271	1985	no
mh_p_kbi__mh_001__02__l___4	KSADS - Background Items	Parent	What types of mental health or substance abuse services your child has received since we last saw you [Multi-select]: Outpatient substance abuse [Longitudinal]	binary	African American	1710	1439	no
mh_p_kbi__mh_001__02__l___5	KSADS - Background Items	Parent	What types of mental health or substance abuse services your child has received since we last saw you [Multi-select]: Partial hospital for substance abuse [Longitudinal]	binary	White (reference)	6225	5041	no
mh_p_kbi__mh_001__02__l___5	KSADS - Background Items	Parent	What types of mental health or substance abuse services your child has received since we last saw you [Multi-select]: Partial hospital for substance abuse [Longitudinal]	binary	Hispanic	2271	1985	no
mh_p_kbi__mh_001__02__l___5	KSADS - Background Items	Parent	What types of mental health or substance abuse services your child has received since we last saw you [Multi-select]: Partial hospital for substance abuse [Longitudinal]	binary	African American	1710	1439	no
mh_p_kbi__mh_001__02__l___6	KSADS - Background Items	Parent	What types of mental health or substance abuse services your child has received since we last saw you [Multi-select]: Inpatient for substance abuse [Longitudinal]	binary	White (reference)	6225	5041	yes	0.00707956	0.00809244	-0.00878133	0.0229405	0.381663
mh_p_kbi__mh_001__02__l___6	KSADS - Background Items	Parent	What types of mental health or substance abuse services your child has received since we last saw you [Multi-select]: Inpatient for substance abuse [Longitudinal]	binary	Hispanic	2271	1985	no
mh_p_kbi__mh_001__02__l___6	KSADS - Background Items	Parent	What types of mental health or substance abuse services your child has received since we last saw you [Multi-select]: Inpatient for substance abuse [Longitudinal]	binary	African American	1710	1439	no
mh_p_kbi__mh_001__02__l___7	KSADS - Background Items	Parent	What types of mental health or substance abuse services your child has received since we last saw you [Multi-select]: Psychotherapy [Longitudinal]	binary	White (reference)	6225	5041	no	0.0487861	0.0090061	0.0311345	0.0664378	6.06042e-08
mh_p_kbi__mh_001__02__l___7	KSADS - Background Items	Parent	What types of mental health or substance abuse services your child has received since we last saw you [Multi-select]: Psychotherapy [Longitudinal]	binary	Hispanic	2271	1985	no	0.0155539	0.0104822	-0.00499071	0.0360986	0.137849	0.0177136	0.0106595	-0.00317865	0.0386058	-0.00215961	0.00663815	-0.0151702	0.0108509	0.744929
mh_p_kbi__mh_001__02__l___7	KSADS - Background Items	Parent	What types of mental health or substance abuse services your child has received since we last saw you [Multi-select]: Psychotherapy [Longitudinal]	binary	African American	1710	1439	no	0.018798	0.0105122	-0.00180559	0.0394015	0.0737433	0.0219356	0.0108556	0.000659002	0.0432121	-0.00313762	0.00799729	-0.018812	0.0125368	0.694811
mh_p_kbi__mh_001__02__l___8	KSADS - Background Items	Parent	What types of mental health or substance abuse services your child has received since we last saw you [Multi-select]: Medication management [Longitudinal]	binary	White (reference)	6225	5041	no	0.0854106	0.00987322	0.0660595	0.104762	5.11689e-18
mh_p_kbi__mh_001__02__l___8	KSADS - Background Items	Parent	What types of mental health or substance abuse services your child has received since we last saw you [Multi-select]: Medication management [Longitudinal]	binary	Hispanic	2271	1985	no	0.030446	0.00918623	0.0124413	0.0484506	0.000918714	0.0249108	0.00911924	0.00703744	0.0427842	0.00553514	0.00631522	-0.00684247	0.0179128	0.380771
mh_p_kbi__mh_001__02__l___8	KSADS - Background Items	Parent	What types of mental health or substance abuse services your child has received since we last saw you [Multi-select]: Medication management [Longitudinal]	binary	African American	1710	1439	no	0.043889	0.0134877	0.0174536	0.0703243	0.0011379	0.0250133	0.0151608	-0.00470124	0.0547278	0.0188757	0.010059	-0.000839518	0.0385909	0.0605861
mh_p_kbi__mh_001__02__l___9	KSADS - Background Items	Parent	What types of mental health or substance abuse services your child has received since we last saw you [Multi-select]: Other [Longitudinal]	binary	White (reference)	6213	5031	no	0.0416234	0.00950662	0.0229908	0.0602561	1.19575e-05
mh_p_kbi__mh_001__02__l___9	KSADS - Background Items	Parent	What types of mental health or substance abuse services your child has received since we last saw you [Multi-select]: Other [Longitudinal]	binary	Hispanic	2259	1977	no	0.0153582	0.014065	-0.0122086	0.042925	0.274855	0.022775	0.0134496	-0.00358573	0.0491357	-0.00741674	0.00956741	-0.0261685	0.011335	0.438216
mh_p_kbi__mh_001__02__l___9	KSADS - Background Items	Parent	What types of mental health or substance abuse services your child has received since we last saw you [Multi-select]: Other [Longitudinal]	binary	African American	1697	1427	no	0.0273341	0.0270545	-0.0256917	0.0803599	0.312335	0.0292104	0.0261403	-0.0220237	0.0804445	-0.00187631	0.0177618	-0.0366889	0.0329363	0.91587
mh_p_kbi__mh_001__02__v1__l___10	KSADS - Background Items	Parent	What types of mental health or substance abuse services your child has received since we last saw you? [Multi-select]: Residential treatment for mental health [Longitudinal; Version 1]	binary	White (reference)	6088	4935	no
mh_p_kbi__mh_001__02__v1__l___10	KSADS - Background Items	Parent	What types of mental health or substance abuse services your child has received since we last saw you? [Multi-select]: Residential treatment for mental health [Longitudinal; Version 1]	binary	Hispanic	2206	1934	no
mh_p_kbi__mh_001__02__v1__l___10	KSADS - Background Items	Parent	What types of mental health or substance abuse services your child has received since we last saw you? [Multi-select]: Residential treatment for mental health [Longitudinal; Version 1]	binary	African American	1650	1383	no
mh_p_kbi__mh_001__02__v1__l___11	KSADS - Background Items	Parent	What types of mental health or substance abuse services your child has received since we last saw you? [Multi-select]: Residential treatment for substance abus [Longitudinal; Version 1]	binary	White (reference)	6088	4935	no
mh_p_kbi__mh_001__02__v1__l___11	KSADS - Background Items	Parent	What types of mental health or substance abuse services your child has received since we last saw you? [Multi-select]: Residential treatment for substance abus [Longitudinal; Version 1]	binary	Hispanic	2206	1934	no
mh_p_kbi__mh_001__02__v1__l___11	KSADS - Background Items	Parent	What types of mental health or substance abuse services your child has received since we last saw you? [Multi-select]: Residential treatment for substance abus [Longitudinal; Version 1]	binary	African American	1650	1383	no
mh_p_kbi__mh_001__02__v1__l___9	KSADS - Background Items	Parent	What types of mental health or substance abuse services your child has received since we last saw you? [Multi-select]: Other [Longitudinal; Version 1]	binary	White (reference)	6088	4935	no	0.0313285	0.00710532	0.0174023	0.0452546	1.03774e-05
mh_p_kbi__mh_001__02__v1__l___9	KSADS - Background Items	Parent	What types of mental health or substance abuse services your child has received since we last saw you? [Multi-select]: Other [Longitudinal; Version 1]	binary	Hispanic	2206	1934	no	0.0179006	0.0111194	-0.00389316	0.0396943	0.107432	0.0134008	0.00961871	-0.00545154	0.0322531	0.00449977	0.00792025	-0.0110236	0.0200232	0.569943
mh_p_kbi__mh_001__02__v1__l___9	KSADS - Background Items	Parent	What types of mental health or substance abuse services your child has received since we last saw you? [Multi-select]: Other [Longitudinal; Version 1]	binary	African American	1650	1383	yes	0.00427282	0.00977156	-0.0148791	0.0234247	0.661915	0.00193893	0.0118186	-0.0212251	0.025103	0.00233389	0.00975172	-0.0167791	0.0214469	0.810849
mh_p_kbi__mh_001__03	KSADS - Background Items	Parent	How many times has your child been in the hospital for mental health problems?	continuous	White (reference)	6294	5107	no	0.0294539	0.0117845	0.00635669	0.0525511	0.0124413
mh_p_kbi__mh_001__03	KSADS - Background Items	Parent	How many times has your child been in the hospital for mental health problems?	continuous	Hispanic	2342	2049	no	0.0148484	0.0114692	-0.00763072	0.0373276	0.195445	-0.0022258	0.0183622	-0.0382151	0.0337635	0.0170742	0.014995	-0.0123155	0.0464639	0.254846
mh_p_kbi__mh_001__03	KSADS - Background Items	Parent	How many times has your child been in the hospital for mental health problems?	continuous	African American	1783	1497	no	0.130429	0.0759212	-0.0183738	0.279232	0.0858052	0.0742312	0.0643084	-0.0518109	0.200273	0.0561978	0.031514	-0.00556847	0.117964	0.0745431
mh_p_kbi__mh_001__03__l	KSADS - Background Items	Parent	Since we last saw you, how many times has your child been in the hospital for mental health problems? [Longitudinal]	continuous	White (reference)	6225	5041	no	0.0483776	0.0096923	0.029381	0.0673741	5.99614e-07
mh_p_kbi__mh_001__03__l	KSADS - Background Items	Parent	Since we last saw you, how many times has your child been in the hospital for mental health problems? [Longitudinal]	continuous	Hispanic	2271	1985	no	0.0174497	0.00727835	0.0031844	0.031715	0.0165082	0.0148027	0.00756438	-2.32056e-05	0.0296286	0.00264701	0.00602578	-0.0091633	0.0144573	0.660458
mh_p_kbi__mh_001__03__l	KSADS - Background Items	Parent	Since we last saw you, how many times has your child been in the hospital for mental health problems? [Longitudinal]	continuous	African American	1710	1439	no	0.0400943	0.0181726	0.00447662	0.0757121	0.0273628	0.0261693	0.0240691	-0.0210052	0.0733439	0.013925	0.0151997	-0.0158658	0.0437158	0.359593
mh_p_kbi__school_001__01	KSADS - Background Items	Parent	Has your child repeated a grade in the past year?	binary	White (reference)	5705	4641	no
mh_p_kbi__school_001__01	KSADS - Background Items	Parent	Has your child repeated a grade in the past year?	binary	Hispanic	1986	1754	no
mh_p_kbi__school_001__01	KSADS - Background Items	Parent	Has your child repeated a grade in the past year?	binary	African American	1387	1160	no
mh_p_kbi__school_001__02	KSADS - Background Items	Parent	Has your child repeated a grade before the past year?	binary	White (reference)	5704	4640	no	0.0541221	0.0141384	0.0264114	0.0818329	0.000129176
mh_p_kbi__school_001__02	KSADS - Background Items	Parent	Has your child repeated a grade before the past year?	binary	Hispanic	1984	1752	no	0.0246275	0.0351361	-0.044238	0.0934929	0.483355	0.0108217	0.0352126	-0.0581937	0.0798372	0.0138057	0.019079	-0.0235884	0.0511999	0.469306
mh_p_kbi__school_001__02	KSADS - Background Items	Parent	Has your child repeated a grade before the past year?	binary	African American	1384	1157	no	-0.00872207	0.0763276	-0.158321	0.140877	0.909022	0.0315164	0.0783209	-0.12199	0.185023	-0.0402385	0.057287	-0.152519	0.0720419	0.482428
mh_p_kbi__school_003__01___1	KSADS - Background Items	Parent	Detentions or suspensions for what? [Multi-select]: Fighting	binary	White (reference)	6318	5123	no	0.0326926	0.00780634	0.0173924	0.0479927	2.81483e-05
mh_p_kbi__school_003__01___1	KSADS - Background Items	Parent	Detentions or suspensions for what? [Multi-select]: Fighting	binary	Hispanic	2355	2060	no	0.0241239	0.0139112	-0.00314169	0.0513894	0.0828957	0.0344808	0.0142977	0.00645787	0.0625037	-0.0103569	0.00954366	-0.0290621	0.00834832	0.277827
mh_p_kbi__school_003__01___1	KSADS - Background Items	Parent	Detentions or suspensions for what? [Multi-select]: Fighting	binary	African American	1796	1509	no	0.197562	0.0529905	0.0937027	0.301422	0.000192809	0.182453	0.0475489	0.0892592	0.275647	0.015109	0.0380983	-0.0595624	0.0897804	0.691678
mh_p_kbi__school_003__01___2	KSADS - Background Items	Parent	Detentions or suspensions for what? [Multi-select]: Talking Back to a Teacher	binary	White (reference)	6318	5123	no	0.0315798	0.00807606	0.015751	0.0474086	9.21812e-05
mh_p_kbi__school_003__01___2	KSADS - Background Items	Parent	Detentions or suspensions for what? [Multi-select]: Talking Back to a Teacher	binary	Hispanic	2355	2060	no	0.018296	0.0142696	-0.00967186	0.0462638	0.199784	0.0349481	0.0140433	0.00742364	0.0624725	-0.0166521	0.00939934	-0.0350745	0.00177027	0.0764569
mh_p_kbi__school_003__01___2	KSADS - Background Items	Parent	Detentions or suspensions for what? [Multi-select]: Talking Back to a Teacher	binary	African American	1796	1509	no	0.180199	0.0445446	0.092893	0.267505	5.22437e-05	0.144538	0.0420478	0.062126	0.22695	0.0356607	0.0300708	-0.023277	0.0945984	0.235665
mh_p_kbi__school_003__01___3	KSADS - Background Items	Parent	Detentions or suspensions for what? [Multi-select]: Threatening a Teacher	binary	White (reference)	6318	5123	yes	0.0262877	0.00952852	0.00761214	0.0449632	0.00580063
mh_p_kbi__school_003__01___3	KSADS - Background Items	Parent	Detentions or suspensions for what? [Multi-select]: Threatening a Teacher	binary	Hispanic	2355	2060	no
mh_p_kbi__school_003__01___3	KSADS - Background Items	Parent	Detentions or suspensions for what? [Multi-select]: Threatening a Teacher	binary	African American	1796	1509	yes	0.100671	0.0458549	0.0107973	0.190545	0.0281328	0.072737	0.0409476	-0.00751874	0.152993	0.0279341	0.0311738	-0.0331653	0.0890336	0.370211
mh_p_kbi__school_003__01___4	KSADS - Background Items	Parent	Detentions or suspensions for what? [Multi-select]: Cutting Classes	binary	White (reference)	6318	5123	no	0.0352083	0.00726869	0.0209619	0.0494547	1.27359e-06
mh_p_kbi__school_003__01___4	KSADS - Background Items	Parent	Detentions or suspensions for what? [Multi-select]: Cutting Classes	binary	Hispanic	2355	2060	no	0.0183774	0.00999443	-0.00121135	0.0379661	0.0659503	0.0143891	0.00991681	-0.00504747	0.0338257	0.00398826	0.00624944	-0.00826043	0.0162369	0.523358
mh_p_kbi__school_003__01___4	KSADS - Background Items	Parent	Detentions or suspensions for what? [Multi-select]: Cutting Classes	binary	African American	1796	1509	no	0.0519272	0.0379076	-0.0223704	0.126225	0.170738	0.0640678	0.0330102	-0.000631063	0.128767	-0.0121405	0.0244902	-0.0601405	0.0358595	0.620085
mh_p_kbi__school_003__01___5	KSADS - Background Items	Parent	Detentions or suspensions for what? [Multi-select]: Using Drugs at School	binary	White (reference)	6318	5123	yes	0.0223732	0.00715157	0.00835641	0.0363901	0.0017574
mh_p_kbi__school_003__01___5	KSADS - Background Items	Parent	Detentions or suspensions for what? [Multi-select]: Using Drugs at School	binary	Hispanic	2355	2060	yes	0.0030069	0.00982643	-0.0162525	0.0222663	0.759604	0.0201082	0.0120334	-0.00347674	0.0436932	-0.0171013	0.00766245	-0.0321194	-0.00208318	0.025626
mh_p_kbi__school_003__01___5	KSADS - Background Items	Parent	Detentions or suspensions for what? [Multi-select]: Using Drugs at School	binary	African American	1796	1509	no
mh_p_kbi__school_003__01___6	KSADS - Background Items	Parent	Detentions or suspensions for what? [Multi-select]: Drinking at School	binary	White (reference)	6318	5123	no
mh_p_kbi__school_003__01___6	KSADS - Background Items	Parent	Detentions or suspensions for what? [Multi-select]: Drinking at School	binary	Hispanic	2355	2060	no
mh_p_kbi__school_003__01___6	KSADS - Background Items	Parent	Detentions or suspensions for what? [Multi-select]: Drinking at School	binary	African American	1796	1509	no
mh_p_kbi__school_003__01___7	KSADS - Background Items	Parent	Detentions or suspensions for what? [Multi-select]: Bringing a Weapon to School	binary	White (reference)	6318	5123	yes	0.0115279	0.00634434	-0.000906788	0.0239626	0.0692117
mh_p_kbi__school_003__01___7	KSADS - Background Items	Parent	Detentions or suspensions for what? [Multi-select]: Bringing a Weapon to School	binary	Hispanic	2355	2060	no
mh_p_kbi__school_003__01___7	KSADS - Background Items	Parent	Detentions or suspensions for what? [Multi-select]: Bringing a Weapon to School	binary	African American	1796	1509	no
mh_p_kbi__school_003__01___8	KSADS - Background Items	Parent	Detentions or suspensions for what? [Multi-select]: Other	binary	White (reference)	6312	5119	no	0.0390467	0.00916865	0.0210765	0.057017	2.05596e-05
mh_p_kbi__school_003__01___8	KSADS - Background Items	Parent	Detentions or suspensions for what? [Multi-select]: Other	binary	Hispanic	2352	2057	no	0.0073345	0.0163579	-0.0247264	0.0393954	0.653882	0.0198281	0.0165388	-0.0125873	0.0522436	-0.0124936	0.0100387	-0.0321691	0.00718187	0.213299
mh_p_kbi__school_003__01___8	KSADS - Background Items	Parent	Detentions or suspensions for what? [Multi-select]: Other	binary	African American	1794	1507	no	0.0323728	0.0321891	-0.0307166	0.0954623	0.314556	0.00951199	0.0319125	-0.0530354	0.0720594	0.0228609	0.0232	-0.0226102	0.0683319	0.324436
mh_p_kbi__school_003__01__v1___10	KSADS - Background Items	Parent	Detentions or suspensions for what [Multi-select]: Throwing things, breaking things, or vandalism [Version 1]	binary	White (reference)	5985	4853	yes	0.0302826	0.00968928	0.011292	0.0492732	0.00177579
mh_p_kbi__school_003__01__v1___10	KSADS - Background Items	Parent	Detentions or suspensions for what [Multi-select]: Throwing things, breaking things, or vandalism [Version 1]	binary	Hispanic	2139	1879	no
mh_p_kbi__school_003__01__v1___10	KSADS - Background Items	Parent	Detentions or suspensions for what [Multi-select]: Throwing things, breaking things, or vandalism [Version 1]	binary	African American	1581	1321	yes	0.0851628	0.0330958	0.0202963	0.150029	0.0100756	0.102997	0.0331213	0.0380801	0.167913	-0.0178339	0.0245355	-0.0659225	0.0302547	0.46731
mh_p_kbi__school_003__01__v1___11	KSADS - Background Items	Parent	Detentions or suspensions for what [Multi-select]: Whole class got a suspension [Version 1]	binary	White (reference)	5985	4853	no
mh_p_kbi__school_003__01__v1___11	KSADS - Background Items	Parent	Detentions or suspensions for what [Multi-select]: Whole class got a suspension [Version 1]	binary	Hispanic	2139	1879	no
mh_p_kbi__school_003__01__v1___11	KSADS - Background Items	Parent	Detentions or suspensions for what [Multi-select]: Whole class got a suspension [Version 1]	binary	African American	1581	1321	no
mh_p_kbi__school_003__01__v1___12	KSADS - Background Items	Parent	Detentions or suspensions for what [Multi-select]: Smoking, vaping or cell use [Version 1]	binary	White (reference)	5985	4853	no	0.0370661	0.00946082	0.0185233	0.055609	8.93391e-05
mh_p_kbi__school_003__01__v1___12	KSADS - Background Items	Parent	Detentions or suspensions for what [Multi-select]: Smoking, vaping or cell use [Version 1]	binary	Hispanic	2139	1879	yes	0.0193458	0.0171211	-0.0142108	0.0529025	0.2585	0.0383824	0.0183124	0.00249082	0.074274	-0.0190366	0.0102236	-0.0390745	0.00100137	0.0626006
mh_p_kbi__school_003__01__v1___12	KSADS - Background Items	Parent	Detentions or suspensions for what [Multi-select]: Smoking, vaping or cell use [Version 1]	binary	African American	1581	1321	yes	0.0623941	0.0315794	0.000499607	0.124289	0.0481792	0.0552635	0.0321631	-0.00777508	0.118302	0.0071306	0.021916	-0.0358239	0.0500851	0.744908
mh_p_kbi__school_003__01__v1___13	KSADS - Background Items	Parent	Detentions or suspensions for what [Multi-select]: "Bullying" or threatening a student [Version 1]	binary	White (reference)	5985	4853	no	0.0163475	0.00728549	0.0020682	0.0306268	0.0248425
mh_p_kbi__school_003__01__v1___13	KSADS - Background Items	Parent	Detentions or suspensions for what [Multi-select]: "Bullying" or threatening a student [Version 1]	binary	Hispanic	2139	1879	yes	0.0143642	0.0113832	-0.00794641	0.0366747	0.206992	0.00454124	0.0147605	-0.0243889	0.0334714	0.00982292	0.0104593	-0.0106769	0.0303227	0.347649
mh_p_kbi__school_003__01__v1___13	KSADS - Background Items	Parent	Detentions or suspensions for what [Multi-select]: "Bullying" or threatening a student [Version 1]	binary	African American	1581	1321	yes	0.0176958	0.0314191	-0.0438845	0.0792762	0.573286	0.0414142	0.027348	-0.012187	0.0950153	-0.0237183	0.0239102	-0.0705814	0.0231448	0.321209
mh_p_kbi__school_003__01__v1___14	KSADS - Background Items	Parent	Detentions or suspensions for what [Multi-select]: Physically hurting someone, intentionally or accidentally (but not as part of a fight, choose item #1 for a fight) [Version 1]	binary	White (reference)	5985	4853	yes	0.00709876	0.00756622	-0.00773075	0.0219283	0.348132
mh_p_kbi__school_003__01__v1___14	KSADS - Background Items	Parent	Detentions or suspensions for what [Multi-select]: Physically hurting someone, intentionally or accidentally (but not as part of a fight, choose item #1 for a fight) [Version 1]	binary	Hispanic	2139	1879	no
mh_p_kbi__school_003__01__v1___14	KSADS - Background Items	Parent	Detentions or suspensions for what [Multi-select]: Physically hurting someone, intentionally or accidentally (but not as part of a fight, choose item #1 for a fight) [Version 1]	binary	African American	1581	1321	no
mh_p_kbi__school_003__01__v1___15	KSADS - Background Items	Parent	Detentions or suspensions for what [Multi-select]: Using bad language or saying mean or hurtful things [Version 1]	binary	White (reference)	5985	4853	no	0.0297074	0.00920472	0.0116664	0.0477483	0.00124919
mh_p_kbi__school_003__01__v1___15	KSADS - Background Items	Parent	Detentions or suspensions for what [Multi-select]: Using bad language or saying mean or hurtful things [Version 1]	binary	Hispanic	2139	1879	yes	0.0105867	0.00830226	-0.00568538	0.0268589	0.202251	0.008143	0.0089244	-0.0093485	0.0256345	0.00244375	0.00750418	-0.0122642	0.0171517	0.744688
mh_p_kbi__school_003__01__v1___15	KSADS - Background Items	Parent	Detentions or suspensions for what [Multi-select]: Using bad language or saying mean or hurtful things [Version 1]	binary	African American	1581	1321	no	0.0641284	0.0309941	0.00338111	0.124876	0.0385411	0.0435643	0.027742	-0.010809	0.0979377	0.0205641	0.0247633	-0.0279711	0.0690993	0.406297
mh_p_kbi__school_003__01__v1___16	KSADS - Background Items	Parent	Detentions or suspensions for what [Multi-select]: Bringing something to school that is not allowed (other than a weapon, alcohol, or drugs, choose options # 5 for these) [Version 1]	binary	White (reference)	5985	4853	yes	0.00739624	0.00838363	-0.00903538	0.0238279	0.377656
mh_p_kbi__school_003__01__v1___16	KSADS - Background Items	Parent	Detentions or suspensions for what [Multi-select]: Bringing something to school that is not allowed (other than a weapon, alcohol, or drugs, choose options # 5 for these) [Version 1]	binary	Hispanic	2139	1879	no
mh_p_kbi__school_003__01__v1___16	KSADS - Background Items	Parent	Detentions or suspensions for what [Multi-select]: Bringing something to school that is not allowed (other than a weapon, alcohol, or drugs, choose options # 5 for these) [Version 1]	binary	African American	1581	1321	no
mh_p_kbi__school_003__01__v1___17	KSADS - Background Items	Parent	Detentions or suspensions for what [Multi-select]: Being disruptive (e.g., talking or arguing in class, making noises, not following instructions, passing notes, standing on school bus, running in hallway, playing in class or in the bathroom) [Version 1]	binary	White (reference)	5985	4853	no	0.0177991	0.00796979	0.00217864	0.0334196	0.0255274
mh_p_kbi__school_003__01__v1___17	KSADS - Background Items	Parent	Detentions or suspensions for what [Multi-select]: Being disruptive (e.g., talking or arguing in class, making noises, not following instructions, passing notes, standing on school bus, running in hallway, playing in class or in the bathroom) [Version 1]	binary	Hispanic	2139	1879	no	0.0186239	0.0147898	-0.0103636	0.0476113	0.207944	0.0186844	0.0166903	-0.0140279	0.0513967	-6.0574e-05	0.00962945	-0.0189339	0.0188128	0.994981
mh_p_kbi__school_003__01__v1___17	KSADS - Background Items	Parent	Detentions or suspensions for what [Multi-select]: Being disruptive (e.g., talking or arguing in class, making noises, not following instructions, passing notes, standing on school bus, running in hallway, playing in class or in the bathroom) [Version 1]	binary	African American	1581	1321	no	0.0402527	0.0324293	-0.0233075	0.103813	0.214515	0.0488099	0.0286935	-0.00742826	0.105048	-0.00855717	0.0249878	-0.0575324	0.040418	0.73201
mh_p_kbi__school_003__01__v1___18	KSADS - Background Items	Parent	Detentions or suspensions for what [Multi-select]: Not doing or not handing in homework [Version 1]	binary	White (reference)	5985	4853	no	0.0138879	0.00689631	0.000371341	0.0274044	0.0440295
mh_p_kbi__school_003__01__v1___18	KSADS - Background Items	Parent	Detentions or suspensions for what [Multi-select]: Not doing or not handing in homework [Version 1]	binary	Hispanic	2139	1879	yes	0.021868	0.0175517	-0.0125326	0.0562686	0.212792	0.0248871	0.0179058	-0.0102076	0.0599819	-0.00301909	0.0111564	-0.0248852	0.018847	0.786686
mh_p_kbi__school_003__01__v1___18	KSADS - Background Items	Parent	Detentions or suspensions for what [Multi-select]: Not doing or not handing in homework [Version 1]	binary	African American	1581	1321	yes	0.00109349	0.0282347	-0.0542455	0.0564324	0.969107	-0.000925735	0.0234052	-0.046799	0.0449476	0.00201922	0.02186	-0.0408255	0.044864	0.926403
mh_p_kbi__school_003__01__v1___19	KSADS - Background Items	Parent	Detentions or suspensions for what [Multi-select]: Being late for class or school [Version 1]	binary	White (reference)	5985	4853	no	0.0334035	0.00859481	0.016558	0.050249	0.000101712
mh_p_kbi__school_003__01__v1___19	KSADS - Background Items	Parent	Detentions or suspensions for what [Multi-select]: Being late for class or school [Version 1]	binary	Hispanic	2139	1879	no	0.00856139	0.0161631	-0.0231178	0.0402406	0.59633	0.0279432	0.01645	-0.00429815	0.0601846	-0.0193818	0.0123419	-0.0435716	0.00480794	0.116321
mh_p_kbi__school_003__01__v1___19	KSADS - Background Items	Parent	Detentions or suspensions for what [Multi-select]: Being late for class or school [Version 1]	binary	African American	1581	1321	no	-0.00921675	0.0360744	-0.0799212	0.0614877	0.798342	-0.00103599	0.0322814	-0.0643064	0.0622344	-0.00818075	0.0226989	-0.0526698	0.0363083	0.718546
mh_p_kbi__school_003__01__v1___20	KSADS - Background Items	Parent	Detentions or suspensions for what [Multi-select]: Other [Version 1]	binary	White (reference)	5985	4853	no	0.0172512	0.00752165	0.00250901	0.0319933	0.0218172
mh_p_kbi__school_003__01__v1___20	KSADS - Background Items	Parent	Detentions or suspensions for what [Multi-select]: Other [Version 1]	binary	Hispanic	2139	1879	no	0.02884	0.0157103	-0.00195163	0.0596316	0.0663964	0.0341416	0.0155335	0.00369656	0.0645866	-0.00530159	0.00832579	-0.0216198	0.0110167	0.524277
mh_p_kbi__school_003__01__v1___20	KSADS - Background Items	Parent	Detentions or suspensions for what [Multi-select]: Other [Version 1]	binary	African American	1581	1321	no	-0.00492602	0.0246756	-0.0532893	0.0434373	0.841769	0.0346402	0.0248379	-0.0140412	0.0833216	-0.0395662	0.0189537	-0.0767149	-0.00241761	0.0368414
mh_p_kbi__school_003__01__v1___8	KSADS - Background Items	Parent	Detentions or suspensions for what [Multi-select]: Dress code violation [Version 1]	binary	White (reference)	5985	4853	yes	0.00491491	0.00744911	-0.00968509	0.0195149	0.509384
mh_p_kbi__school_003__01__v1___8	KSADS - Background Items	Parent	Detentions or suspensions for what [Multi-select]: Dress code violation [Version 1]	binary	Hispanic	2139	1879	yes	-0.018006	0.0228321	-0.0627561	0.0267441	0.430331	0.00714099	0.0174832	-0.0271255	0.0414075	-0.025147	0.0171492	-0.0587589	0.00846492	0.14255
mh_p_kbi__school_003__01__v1___8	KSADS - Background Items	Parent	Detentions or suspensions for what [Multi-select]: Dress code violation [Version 1]	binary	African American	1581	1321	no	-0.0127687	0.0490646	-0.108933	0.083396	0.794676	-0.00929565	0.0458618	-0.0991832	0.0805919	-0.00347307	0.0309214	-0.064078	0.0571318	0.91057
mh_p_kbi__school_003__01__v1___9	KSADS - Background Items	Parent	Detentions or suspensions for what [Multi-select]: Stealing [Version 1]	binary	White (reference)	5985	4853	no
mh_p_kbi__school_003__01__v1___9	KSADS - Background Items	Parent	Detentions or suspensions for what [Multi-select]: Stealing [Version 1]	binary	Hispanic	2139	1879	no
mh_p_kbi__school_003__01__v1___9	KSADS - Background Items	Parent	Detentions or suspensions for what [Multi-select]: Stealing [Version 1]	binary	African American	1581	1321	no
mh_p_kbi__su_001	KSADS - Background Items	Parent	How many times has your child been in the hospital for substance abuse problems?	continuous	White (reference)	6294	5107	no
mh_p_kbi__su_001	KSADS - Background Items	Parent	How many times has your child been in the hospital for substance abuse problems?	continuous	Hispanic	2343	2050	no
mh_p_kbi__su_001	KSADS - Background Items	Parent	How many times has your child been in the hospital for substance abuse problems?	continuous	African American	1785	1499	no
mh_p_kbi__su_001__l	KSADS - Background Items	Parent	Since we last saw you, how many times has your child been in the hospital for substance abuse problems? [Longitudinal]	continuous	White (reference)	6225	5041	no	0.00985204	0.00621326	-0.00232573	0.0220298	0.112819
mh_p_kbi__su_001__l	KSADS - Background Items	Parent	Since we last saw you, how many times has your child been in the hospital for substance abuse problems? [Longitudinal]	continuous	Hispanic	2271	1985	no	-0.00129551	0.00193952	-0.00509691	0.00250588	0.504163	-0.0048798	0.00588511	-0.0164144	0.00665481	0.00358428	0.00406786	-0.00438858	0.0115571	0.378252
mh_p_kbi__su_001__l	KSADS - Background Items	Parent	Since we last saw you, how many times has your child been in the hospital for substance abuse problems? [Longitudinal]	continuous	African American	1710	1439	no	0.00208061	0.0021071	-0.00204924	0.00621046	0.323434	0.00202843	0.00205066	-0.00199078	0.00604764	5.21793e-05	0.00026756	-0.000472229	0.000576587	0.845378
mh_p_kbi__school_007___1	KSADS - Background Items	Parent	Does your child receive special services at school? [Multi-select]: Full-time Emotional Support Classroom	binary	White (reference)	6319	5124	no	0.0390479	0.010737	0.0180038	0.060092	0.000276084
mh_p_kbi__school_007___1	KSADS - Background Items	Parent	Does your child receive special services at school? [Multi-select]: Full-time Emotional Support Classroom	binary	Hispanic	2355	2060	no	0.0299961	0.0217676	-0.0126677	0.0726599	0.168199	0.0239034	0.0231621	-0.0214936	0.0693003	0.00609272	0.0135717	-0.0205074	0.0326928	0.653484
mh_p_kbi__school_007___1	KSADS - Background Items	Parent	Does your child receive special services at school? [Multi-select]: Full-time Emotional Support Classroom	binary	African American	1798	1511	no	0.144678	0.0626666	0.0218541	0.267503	0.0209602	0.0461531	0.0634988	-0.0783023	0.170608	0.0985253	0.051979	-0.00335169	0.200402	0.0580285
mh_p_kbi__school_007___2	KSADS - Background Items	Parent	Does your child receive special services at school? [Multi-select]: Full-time Learning Support Classroom	binary	White (reference)	6319	5124	no	0.028644	0.00895147	0.0110994	0.0461885	0.00137467
mh_p_kbi__school_007___2	KSADS - Background Items	Parent	Does your child receive special services at school? [Multi-select]: Full-time Learning Support Classroom	binary	Hispanic	2355	2060	no	0.0203929	0.0270542	-0.0326324	0.0734183	0.450981	0.0279117	0.0300395	-0.0309646	0.086788	-0.0075188	0.0199943	-0.0467068	0.0316692	0.706881
mh_p_kbi__school_007___2	KSADS - Background Items	Parent	Does your child receive special services at school? [Multi-select]: Full-time Learning Support Classroom	binary	African American	1798	1511	no	0.00018576	0.0568991	-0.111334	0.111706	0.997395	0.0386167	0.0538023	-0.0668338	0.144067	-0.0384309	0.0414533	-0.119678	0.042816	0.35388
mh_p_kbi__school_007___3	KSADS - Background Items	Parent	Does your child receive special services at school? [Multi-select]: Full-time Aide	binary	White (reference)	6319	5124	no	0.0238008	0.00741776	0.00926224	0.0383393	0.00133373
mh_p_kbi__school_007___3	KSADS - Background Items	Parent	Does your child receive special services at school? [Multi-select]: Full-time Aide	binary	Hispanic	2355	2060	no	0.0135996	0.0199813	-0.0255631	0.0527622	0.496115	0.0244299	0.0183863	-0.0116066	0.0604664	-0.0108303	0.0127255	-0.0357718	0.0141111	0.394729
mh_p_kbi__school_007___3	KSADS - Background Items	Parent	Does your child receive special services at school? [Multi-select]: Full-time Aide	binary	African American	1798	1511	yes	0.0229276	0.0289905	-0.0338927	0.0797479	0.429022	0.0266087	0.0282699	-0.0287992	0.0820167	-0.00368112	0.021193	-0.0452186	0.0378563	0.862105
mh_p_kbi__school_007___4	KSADS - Background Items	Parent	Does your child receive special services at school? [Multi-select]: Special Education for specific subjects (Partially mainstreamed)	binary	White (reference)	6319	5124	no	0.0693946	0.0104251	0.0489619	0.0898273	2.80379e-11
mh_p_kbi__school_007___4	KSADS - Background Items	Parent	Does your child receive special services at school? [Multi-select]: Special Education for specific subjects (Partially mainstreamed)	binary	Hispanic	2355	2060	no	0.0789179	0.0231614	0.0335223	0.124314	0.000656094	0.0518462	0.0223926	0.00795741	0.0957349	0.0270717	0.0134419	0.000726153	0.0534173	0.044011
mh_p_kbi__school_007___4	KSADS - Background Items	Parent	Does your child receive special services at school? [Multi-select]: Special Education for specific subjects (Partially mainstreamed)	binary	African American	1798	1511	no	0.0867587	0.0409013	0.00659361	0.166924	0.0339073	0.0543762	0.0394832	-0.0230095	0.131762	0.0323825	0.0275253	-0.0215661	0.086331	0.23941
mh_p_kbi__school_007___5	KSADS - Background Items	Parent	Does your child receive special services at school? [Multi-select]: Part-time Aide	binary	White (reference)	6319	5124	no	0.00926808	0.00763501	-0.00569627	0.0242324	0.224789
mh_p_kbi__school_007___5	KSADS - Background Items	Parent	Does your child receive special services at school? [Multi-select]: Part-time Aide	binary	Hispanic	2355	2060	no	0.0235876	0.0190402	-0.0137304	0.0609056	0.215407	0.0280966	0.0184426	-0.00805028	0.0642435	-0.00450902	0.0130782	-0.0301419	0.0211239	0.730265
mh_p_kbi__school_007___5	KSADS - Background Items	Parent	Does your child receive special services at school? [Multi-select]: Part-time Aide	binary	African American	1798	1511	no	0.0540153	0.0253097	0.00440911	0.103621	0.0328289	0.0312507	0.0258001	-0.0193165	0.0818179	0.0227646	0.0204406	-0.0172983	0.0628274	0.265411
mh_p_kbi__school_007___6	KSADS - Background Items	Parent	Does your child receive special services at school? [Multi-select]: Resource Room	binary	White (reference)	6319	5124	no	0.0521337	0.00927288	0.0339592	0.0703082	1.88573e-08
mh_p_kbi__school_007___6	KSADS - Background Items	Parent	Does your child receive special services at school? [Multi-select]: Resource Room	binary	Hispanic	2355	2060	no	0.0181703	0.0143918	-0.0100371	0.0463776	0.206753	0.0203947	0.0153194	-0.00963075	0.0504202	-0.00222445	0.0105801	-0.022961	0.0185121	0.833473
mh_p_kbi__school_007___6	KSADS - Background Items	Parent	Does your child receive special services at school? [Multi-select]: Resource Room	binary	African American	1798	1511	no	0.065761	0.0263336	0.0141481	0.117374	0.0125168	0.0268144	0.0281843	-0.0284259	0.0820546	0.0389466	0.0170226	0.00558297	0.0723102	0.0221411
mh_p_kbi__school_007___7	KSADS - Background Items	Parent	Does your child receive special services at school? [Multi-select]: Tutoring Support	binary	White (reference)	6319	5124	no	0.0289354	0.00760211	0.0140356	0.0438353	0.000141097
mh_p_kbi__school_007___7	KSADS - Background Items	Parent	Does your child receive special services at school? [Multi-select]: Tutoring Support	binary	Hispanic	2355	2060	no	0.0383947	0.0172577	0.00457013	0.0722192	0.026096	0.0125287	0.0169687	-0.0207294	0.0457868	0.0258659	0.00961682	0.00701731	0.0447146	0.00715259
mh_p_kbi__school_007___7	KSADS - Background Items	Parent	Does your child receive special services at school? [Multi-select]: Tutoring Support	binary	African American	1798	1511	no	-0.0110488	0.0254535	-0.0609366	0.0388391	0.664232	0.0103909	0.0242051	-0.0370501	0.057832	-0.0214397	0.0185865	-0.0578686	0.0149892	0.248702
mh_p_kbi__school_007___8	KSADS - Background Items	Parent	Does your child receive special services at school? [Multi-select]: Gifted Program	binary	White (reference)	6319	5124	no	-0.0383417	0.0101198	-0.0581762	-0.0185072	0.000151393
mh_p_kbi__school_007___8	KSADS - Background Items	Parent	Does your child receive special services at school? [Multi-select]: Gifted Program	binary	Hispanic	2355	2060	no	-0.0376202	0.0165518	-0.0700612	-0.00517914	0.0230341	-0.0274777	0.0156309	-0.0581137	0.00315838	-0.0101425	0.0112716	-0.0322345	0.0119495	0.368214
mh_p_kbi__school_007___8	KSADS - Background Items	Parent	Does your child receive special services at school? [Multi-select]: Gifted Program	binary	African American	1798	1511	no	-0.0165404	0.0151734	-0.0462797	0.013199	0.275673	-0.0138238	0.0153043	-0.0438197	0.0161721	-0.00271662	0.0111363	-0.0245435	0.0191102	0.807276
mh_p_kbi__school_007___9	KSADS - Background Items	Parent	Does your child receive special services at school? [Multi-select]: Other	binary	White (reference)	6319	5124	no	0.0436249	0.00842396	0.0271143	0.0601356	2.23468e-07
mh_p_kbi__school_007___9	KSADS - Background Items	Parent	Does your child receive special services at school? [Multi-select]: Other	binary	Hispanic	2355	2060	no	0.0315005	0.0143781	0.0033199	0.059681	0.0284617	0.0353782	0.0140433	0.00785383	0.0629026	-0.00387776	0.00851727	-0.0205713	0.0128158	0.648906
mh_p_kbi__school_007___9	KSADS - Background Items	Parent	Does your child receive special services at school? [Multi-select]: Other	binary	African American	1798	1511	no	0.00508216	0.0189049	-0.0319707	0.042135	0.788062	-0.00730014	0.0180612	-0.0426994	0.0280991	0.0123823	0.0141144	-0.0152815	0.0400461	0.380335
mh_p_ksads__adhd__screen__past_001	KSADS Modules	Parent	Was there ever a time that your child had a lot of trouble keeping focused and paying attention?	binary	White (reference)	6222	5050	no	0.103221	0.0119402	0.0798189	0.126624	5.38729e-18
mh_p_ksads__adhd__screen__past_001	KSADS Modules	Parent	Was there ever a time that your child had a lot of trouble keeping focused and paying attention?	binary	Hispanic	2320	2030	no	0.0689064	0.0209758	0.0277946	0.110018	0.00101966	0.0357809	0.0207852	-0.00495732	0.0765191	0.0331255	0.0138833	0.00591476	0.0603363	0.0170328
mh_p_ksads__adhd__screen__past_001	KSADS Modules	Parent	Was there ever a time that your child had a lot of trouble keeping focused and paying attention?	binary	African American	1759	1480	no	0.0890822	0.0325691	0.025248	0.152916	0.00623465	0.0730407	0.0305235	0.0132157	0.132866	0.0160415	0.0231007	-0.029235	0.0613181	0.48742
mh_p_ksads__adhd__screen__past_002	KSADS Modules	Parent	Was there ever a time that your child was often easily distracted?	binary	White (reference)	6231	5056	no	0.0909904	0.0122305	0.0670191	0.114962	1.00962e-13
mh_p_ksads__adhd__screen__past_002	KSADS Modules	Parent	Was there ever a time that your child was often easily distracted?	binary	Hispanic	2328	2037	no	0.0458983	0.0220903	0.00260215	0.0891944	0.0377314	0.0213487	0.0213006	-0.0203996	0.063097	0.0245496	0.0141825	-0.00324767	0.0523468	0.0834566
mh_p_ksads__adhd__screen__past_002	KSADS Modules	Parent	Was there ever a time that your child was often easily distracted?	binary	African American	1763	1482	no	0.0882002	0.0309399	0.0275592	0.148841	0.00436231	0.0676288	0.0292079	0.0103823	0.124875	0.0205715	0.0219609	-0.022471	0.063614	0.348896
mh_p_ksads__adhd__screen__past_003	KSADS Modules	Parent	Was there ever a time that your child often had trouble staying seated?	binary	White (reference)	6299	5107	no	0.0519648	0.0123302	0.027798	0.0761316	2.50412e-05
mh_p_ksads__adhd__screen__past_003	KSADS Modules	Parent	Was there ever a time that your child often had trouble staying seated?	binary	Hispanic	2340	2047	no	0.0330061	0.0208212	-0.00780262	0.0738149	0.112917	0.00851657	0.0206758	-0.0320073	0.0490404	0.0244896	0.0136134	-0.00219213	0.0511713	0.0720288
mh_p_ksads__adhd__screen__past_003	KSADS Modules	Parent	Was there ever a time that your child often had trouble staying seated?	binary	African American	1779	1495	no	0.083612	0.0339088	0.0171519	0.150072	0.0136712	0.0944135	0.0316943	0.0322937	0.156533	-0.0108015	0.0235179	-0.0568957	0.0352927	0.646027
mh_p_ksads__adhd__screen__past_004	KSADS Modules	Parent	Was there ever a time that your child was impulsive and often acted before he or she thought?	binary	White (reference)	6307	5117	no	0.0671246	0.0121481	0.0433148	0.0909344	3.28488e-08
mh_p_ksads__adhd__screen__past_004	KSADS Modules	Parent	Was there ever a time that your child was impulsive and often acted before he or she thought?	binary	Hispanic	2348	2053	no	0.0700264	0.0202322	0.0303721	0.109681	0.000537898	0.0557936	0.0204177	0.0157757	0.0958116	0.0142328	0.0133243	-0.0118824	0.0403481	0.285438
mh_p_ksads__adhd__screen__past_004	KSADS Modules	Parent	Was there ever a time that your child was impulsive and often acted before he or she thought?	binary	African American	1783	1498	no	0.0752304	0.0326553	0.0112273	0.139234	0.0212352	0.0566019	0.0310013	-0.00415952	0.117363	0.0186286	0.0236845	-0.0277922	0.0650493	0.431557
mh_p_ksads__adhd__screen__pres_001	KSADS Modules	Parent	In the past two weeks, how often has your child had trouble paying attention and keeping focused when he or she is working on their homework or other things that require concentration?	continuous	White (reference)	6320	5125	no	0.0861491	0.0100995	0.0663544	0.105944	1.46348e-17
mh_p_ksads__adhd__screen__pres_001	KSADS Modules	Parent	In the past two weeks, how often has your child had trouble paying attention and keeping focused when he or she is working on their homework or other things that require concentration?	continuous	Hispanic	2353	2058	no	0.0768751	0.0162629	0.0450005	0.10875	2.27828e-06	0.0677763	0.0157309	0.0369443	0.0986082	0.00909883	0.0106378	-0.0117508	0.0299485	0.392367
mh_p_ksads__adhd__screen__pres_001	KSADS Modules	Parent	In the past two weeks, how often has your child had trouble paying attention and keeping focused when he or she is working on their homework or other things that require concentration?	continuous	African American	1797	1511	no	0.0853553	0.0254364	0.0355009	0.13521	0.000791826	0.0772868	0.02387	0.0305025	0.124071	0.00806854	0.0172012	-0.0256451	0.0417822	0.63902
mh_p_ksads__adhd__screen__pres_002	KSADS Modules	Parent	In the past two weeks, how often have little distractions, like someone talking or the telephone ringing, made it hard for your child to keep their mind on what he or she was working on?	continuous	White (reference)	6320	5125	no	0.0665483	0.0111767	0.0446424	0.0884542	2.61322e-09
mh_p_ksads__adhd__screen__pres_002	KSADS Modules	Parent	In the past two weeks, how often have little distractions, like someone talking or the telephone ringing, made it hard for your child to keep their mind on what he or she was working on?	continuous	Hispanic	2350	2055	no	0.0667177	0.0188238	0.0298236	0.103612	0.00039363	0.0513301	0.0184528	0.0151633	0.0874969	0.0153876	0.0119962	-0.0081246	0.0388997	0.199597
mh_p_ksads__adhd__screen__pres_002	KSADS Modules	Parent	In the past two weeks, how often have little distractions, like someone talking or the telephone ringing, made it hard for your child to keep their mind on what he or she was working on?	continuous	African American	1797	1511	no	0.0875639	0.0283324	0.0320335	0.143094	0.00199755	0.0770723	0.026462	0.0252079	0.128937	0.0104915	0.0201902	-0.0290805	0.0500636	0.603318
mh_p_ksads__adhd__screen__pres_003	KSADS Modules	Parent	In the past two weeks, how often has your child had trouble staying in his or her seat at school or at home when your child was expected to stay seated?	continuous	White (reference)	6320	5125	no	0.0527039	0.00941313	0.0342545	0.0711533	2.15616e-08
mh_p_ksads__adhd__screen__pres_003	KSADS Modules	Parent	In the past two weeks, how often has your child had trouble staying in his or her seat at school or at home when your child was expected to stay seated?	continuous	Hispanic	2353	2058	no	0.0546058	0.0152624	0.024692	0.0845195	0.000346503	0.0484319	0.0144391	0.0201317	0.076732	0.00617392	0.00952482	-0.0124944	0.0248422	0.51686
mh_p_ksads__adhd__screen__pres_003	KSADS Modules	Parent	In the past two weeks, how often has your child had trouble staying in his or her seat at school or at home when your child was expected to stay seated?	continuous	African American	1797	1511	no	0.124529	0.0284571	0.0687537	0.180304	1.20872e-05	0.111367	0.0265988	0.0592342	0.163499	0.0131619	0.0179232	-0.0219669	0.0482906	0.462735
mh_p_ksads__adhd__screen__pres_004	KSADS Modules	Parent	In the past two weeks, how often has your child gotten in trouble, or done something he or she could have gotten in trouble for because your child was impulsive and acted before he or she thought?	continuous	White (reference)	6320	5125	no	0.0660953	0.00975678	0.0469723	0.0852182	1.25019e-11
mh_p_ksads__adhd__screen__pres_004	KSADS Modules	Parent	In the past two weeks, how often has your child gotten in trouble, or done something he or she could have gotten in trouble for because your child was impulsive and acted before he or she thought?	continuous	Hispanic	2353	2058	no	0.0540813	0.0132567	0.0280986	0.0800641	4.51259e-05	0.0504758	0.0128235	0.0253422	0.0756093	0.00360558	0.00831396	-0.0126895	0.0199006	0.664523
mh_p_ksads__adhd__screen__pres_004	KSADS Modules	Parent	In the past two weeks, how often has your child gotten in trouble, or done something he or she could have gotten in trouble for because your child was impulsive and acted before he or she thought?	continuous	African American	1797	1511	no	0.0817479	0.0267986	0.0292236	0.134272	0.00228496	0.072336	0.0255992	0.0221626	0.122509	0.00941189	0.0195399	-0.0288857	0.0477095	0.630037
mh_p_ksads__agor__screen__past_001	KSADS Modules	Parent	Was there ever a time that for several months your child was afraid to leave the house, ride in cars or buses, be in enclosed places like theatres or crowds, or be in open spaces like parking lots or bridges?	binary	White (reference)	5605	4565	no	0.0542731	0.0139395	0.0269521	0.0815941	9.88221e-05
mh_p_ksads__agor__screen__past_001	KSADS Modules	Parent	Was there ever a time that for several months your child was afraid to leave the house, ride in cars or buses, be in enclosed places like theatres or crowds, or be in open spaces like parking lots or bridges?	binary	Hispanic	1932	1702	no	0.0485982	0.0197123	0.00996271	0.0872337	0.0136872	0.0361559	0.0210832	-0.0051665	0.0774782	0.0124423	0.0140025	-0.0150021	0.0398868	0.37423
mh_p_ksads__agor__screen__past_001	KSADS Modules	Parent	Was there ever a time that for several months your child was afraid to leave the house, ride in cars or buses, be in enclosed places like theatres or crowds, or be in open spaces like parking lots or bridges?	binary	African American	1459	1215	yes	0.0325183	0.032393	-0.0309707	0.0960073	0.315442	0.0141481	0.0309952	-0.0466014	0.0748976	0.0183702	0.0176434	-0.0162102	0.0529506	0.297784
mh_p_ksads__agor__screen__pres_001	KSADS Modules	Parent	In the past two weeks, how often has your child feared or avoided any of the following places because they make him or her super anxious?	continuous	White (reference)	5661	4600	no
mh_p_ksads__agor__screen__pres_001	KSADS Modules	Parent	In the past two weeks, how often has your child feared or avoided any of the following places because they make him or her super anxious?	continuous	Hispanic	1957	1724	no
mh_p_ksads__agor__screen__pres_001	KSADS Modules	Parent	In the past two weeks, how often has your child feared or avoided any of the following places because they make him or her super anxious?	continuous	African American	1481	1233	no
mh_p_ksads__asd__screen__past_001	KSADS Modules	Parent	Was there ever a time that your child frequently did these sorts of unusual body movements?	binary	White (reference)	6248	5074	no	0.0276681	0.0120022	0.00414426	0.0511919	0.0211522
mh_p_ksads__asd__screen__past_001	KSADS Modules	Parent	Was there ever a time that your child frequently did these sorts of unusual body movements?	binary	Hispanic	2324	2033	no	0.0199191	0.0205741	-0.0204054	0.0602437	0.332962	0.024572	0.0221492	-0.0188396	0.0679835	-0.00465285	0.0135985	-0.0313054	0.0219997	0.732231
mh_p_ksads__asd__screen__past_001	KSADS Modules	Parent	Was there ever a time that your child frequently did these sorts of unusual body movements?	binary	African American	1761	1484	no	0.0363498	0.0330119	-0.0283524	0.101052	0.270849	0.0284209	0.0310323	-0.0324013	0.0892432	0.00792886	0.0254805	-0.042012	0.0578697	0.755669
mh_p_ksads__asd__screen__past_002	KSADS Modules	Parent	Was there ever a time that your child was frequently easily upset by changes in routines or activities, and you had to work real hard to keep things the same?	binary	White (reference)	6226	5050	no	0.0694055	0.0125939	0.044722	0.0940891	3.56699e-08
mh_p_ksads__asd__screen__past_002	KSADS Modules	Parent	Was there ever a time that your child was frequently easily upset by changes in routines or activities, and you had to work real hard to keep things the same?	binary	Hispanic	2311	2024	no	0.0474622	0.0204162	0.00744726	0.0874772	0.020086	0.0548285	0.0209622	0.0137433	0.0959138	-0.00736631	0.0118993	-0.0306885	0.0159559	0.535881
mh_p_ksads__asd__screen__past_002	KSADS Modules	Parent	Was there ever a time that your child was frequently easily upset by changes in routines or activities, and you had to work real hard to keep things the same?	binary	African American	1746	1474	no	0.0564582	0.0317595	-0.00578936	0.118706	0.075457	0.0228221	0.0322467	-0.0403803	0.0860246	0.0336361	0.0236023	-0.0126235	0.0798956	0.154122
mh_p_ksads__asd__screen__past_003	KSADS Modules	Parent	Was there ever a time that your child had trouble maintaining eye contact when talking with others?	binary	White (reference)	6268	5087	no	0.0606097	0.0126102	0.0358941	0.0853253	1.53679e-06
mh_p_ksads__asd__screen__past_003	KSADS Modules	Parent	Was there ever a time that your child had trouble maintaining eye contact when talking with others?	binary	Hispanic	2328	2036	no	0.0405835	0.0223953	-0.00331043	0.0844775	0.0699637	0.0494432	0.0222465	0.00584088	0.0930455	-0.00885966	0.0144653	-0.0372111	0.0194918	0.540222
mh_p_ksads__asd__screen__past_003	KSADS Modules	Parent	Was there ever a time that your child had trouble maintaining eye contact when talking with others?	binary	African American	1769	1491	no	0.0733774	0.0346672	0.00543085	0.141324	0.0342921	0.0663371	0.033312	0.00104678	0.131627	0.00704026	0.0252374	-0.0424241	0.0565046	0.780274
mh_p_ksads__asd__screen__pres_001	KSADS Modules	Parent	In the past two weeks, how often did your child do unusual body movements like hand flapping, head weaving, body rocking, or body spinning?	continuous	White (reference)	6316	5124	no	0.0275912	0.0104057	0.0071963	0.0479861	0.00801272
mh_p_ksads__asd__screen__pres_001	KSADS Modules	Parent	In the past two weeks, how often did your child do unusual body movements like hand flapping, head weaving, body rocking, or body spinning?	continuous	Hispanic	2348	2053	no	0.00656903	0.0160399	-0.0248686	0.0380066	0.682141	-0.00402868	0.0157045	-0.0348089	0.0267515	0.0105977	0.0100606	-0.00912066	0.0303161	0.292163
mh_p_ksads__asd__screen__pres_001	KSADS Modules	Parent	In the past two weeks, how often did your child do unusual body movements like hand flapping, head weaving, body rocking, or body spinning?	continuous	African American	1795	1510	no	0.0904427	0.0355302	0.0208049	0.160081	0.0109115	0.0581742	0.0333735	-0.00723662	0.123585	0.0322685	0.0237418	-0.0142645	0.0788015	0.174101
mh_p_ksads__asd__screen__pres_002	KSADS Modules	Parent	In the past two weeks, how often have you worked real hard to keep routines and activities the same so your child would not get upset?	continuous	White (reference)	6316	5124	no	0.0977185	0.0110758	0.0760103	0.119427	1.11717e-18
mh_p_ksads__asd__screen__pres_002	KSADS Modules	Parent	In the past two weeks, how often have you worked real hard to keep routines and activities the same so your child would not get upset?	continuous	Hispanic	2348	2053	no	0.0810998	0.0203206	0.0412721	0.120927	6.57924e-05	0.0766182	0.01885	0.039673	0.113563	0.00448156	0.0124633	-0.0199461	0.0289092	0.719161
mh_p_ksads__asd__screen__pres_002	KSADS Modules	Parent	In the past two weeks, how often have you worked real hard to keep routines and activities the same so your child would not get upset?	continuous	African American	1795	1510	no	0.0872624	0.035557	0.0175719	0.156953	0.0141216	0.079043	0.0339655	0.0124719	0.145614	0.0082194	0.026486	-0.0436923	0.0601311	0.75631
mh_p_ksads__asd__screen__pres_003	KSADS Modules	Parent	In the past two weeks, how often has your child had trouble maintaining eye contact and looking at you or other people when they are talking with your child?	continuous	White (reference)	6316	5124	no	0.0454444	0.0104355	0.0249912	0.0658975	1.33185e-05
mh_p_ksads__asd__screen__pres_003	KSADS Modules	Parent	In the past two weeks, how often has your child had trouble maintaining eye contact and looking at you or other people when they are talking with your child?	continuous	Hispanic	2348	2053	no	0.0397462	0.0186244	0.00324302	0.0762495	0.0328353	0.0406877	0.0168657	0.00763152	0.0737438	-0.000941427	0.0114724	-0.023427	0.0215441	0.934599
mh_p_ksads__asd__screen__pres_003	KSADS Modules	Parent	In the past two weeks, how often has your child had trouble maintaining eye contact and looking at you or other people when they are talking with your child?	continuous	African American	1795	1510	no	0.0662767	0.036404	-0.00507384	0.137627	0.0686695	0.0713114	0.0312987	0.00996699	0.132656	-0.00503468	0.0247108	-0.053467	0.0433977	0.838554
mh_p_ksads__bpd__screen__past_001	KSADS Modules	Parent	Was there ever a time in the past that your child felt like he or she was high or super happy for no particular reason, for multiple hours a day for several days in a row?	binary	White (reference)	6305	5113	no	0.0251915	0.0127784	0.000146259	0.0502367	0.048677
mh_p_ksads__bpd__screen__past_001	KSADS Modules	Parent	Was there ever a time in the past that your child felt like he or she was high or super happy for no particular reason, for multiple hours a day for several days in a row?	binary	Hispanic	2337	2044	no	0.0389366	0.033286	-0.0263028	0.104176	0.242098	0.0130908	0.0331494	-0.0518808	0.0780624	0.0258457	0.0206564	-0.0146401	0.0663316	0.210854
mh_p_ksads__bpd__screen__past_001	KSADS Modules	Parent	Was there ever a time in the past that your child felt like he or she was high or super happy for no particular reason, for multiple hours a day for several days in a row?	binary	African American	1783	1500	no	0.170245	0.058355	0.055871	0.284618	0.00352967	0.132259	0.055899	0.0226991	0.241819	0.0379855	0.03876	-0.0379827	0.113954	0.327077
mh_p_ksads__bpd__screen__past_002	KSADS Modules	Parent	Was there ever a time in the past for several days in a row that your child lost his or her temper and yelled at someone, thrown or broken something, or hit, pushed or kicked someone?	binary	White (reference)	6247	5074	no	0.0759913	0.0130588	0.0503965	0.101586	5.91459e-09
mh_p_ksads__bpd__screen__past_002	KSADS Modules	Parent	Was there ever a time in the past for several days in a row that your child lost his or her temper and yelled at someone, thrown or broken something, or hit, pushed or kicked someone?	binary	Hispanic	2332	2041	no	0.07541	0.0213712	0.0335231	0.117297	0.000417803	0.0827899	0.0215105	0.0406301	0.12495	-0.00737996	0.0138804	-0.034585	0.0198251	0.594946
mh_p_ksads__bpd__screen__past_002	KSADS Modules	Parent	Was there ever a time in the past for several days in a row that your child lost his or her temper and yelled at someone, thrown or broken something, or hit, pushed or kicked someone?	binary	African American	1779	1497	no	0.0851681	0.0322548	0.0219499	0.148386	0.00827886	0.0746158	0.0312701	0.0133275	0.135904	0.0105523	0.0229489	-0.0344267	0.0555312	0.645648
mh_p_ksads__bpd__screen__past_003	KSADS Modules	Parent	Was there ever a time in the past that your child needed less sleep for several days in a row, and felt rested sleeping at least three hours less than usual?	binary	White (reference)	5656	4597	no	0.0405725	0.0126494	0.0157802	0.0653648	0.00133906
mh_p_ksads__bpd__screen__past_003	KSADS Modules	Parent	Was there ever a time in the past that your child needed less sleep for several days in a row, and felt rested sleeping at least three hours less than usual?	binary	Hispanic	1951	1720	no	0.0562699	0.0309728	-0.00443561	0.116975	0.0692548	0.0788621	0.0362898	0.00773534	0.149989	-0.0225922	0.0208583	-0.0634738	0.0182893	0.278751
mh_p_ksads__bpd__screen__past_003	KSADS Modules	Parent	Was there ever a time in the past that your child needed less sleep for several days in a row, and felt rested sleeping at least three hours less than usual?	binary	African American	1476	1231	no	0.0592019	0.0694787	-0.0769739	0.195378	0.394166	0.0819115	0.0734973	-0.0621405	0.225964	-0.0227095	0.0573868	-0.135186	0.0897665	0.692306
mh_p_ksads__bpd__screen__past_004	KSADS Modules	Parent	Was there ever a time in the past that your child was more interested in sex and more active sexually than usual?	binary	White (reference)	6314	5122	no	0.029236	0.011917	0.00587917	0.0525929	0.0141549
mh_p_ksads__bpd__screen__past_004	KSADS Modules	Parent	Was there ever a time in the past that your child was more interested in sex and more active sexually than usual?	binary	Hispanic	2344	2050	no	0.0338509	0.0215742	-0.00843365	0.0761355	0.116636	0.0597632	0.0212615	0.0180915	0.101435	-0.0259123	0.011429	-0.0483127	-0.0035119	0.0233753
mh_p_ksads__bpd__screen__past_004	KSADS Modules	Parent	Was there ever a time in the past that your child was more interested in sex and more active sexually than usual?	binary	African American	1796	1511	no	0.113346	0.0402288	0.034499	0.192193	0.00483941	0.0817136	0.0295539	0.023789	0.139638	0.0316324	0.0282332	-0.0237037	0.0869684	0.262545
mh_p_ksads__bpd__screen__pres_001	KSADS Modules	Parent	In the past two weeks, how often, without using drugs, did your child feel like they were high or super happy for no particular reason, with the over the top good feeling lasting four or more hours?	continuous	White (reference)	6320	5126	no	0.0213683	0.00902404	0.00368155	0.0390551	0.0178877
mh_p_ksads__bpd__screen__pres_001	KSADS Modules	Parent	In the past two weeks, how often, without using drugs, did your child feel like they were high or super happy for no particular reason, with the over the top good feeling lasting four or more hours?	continuous	Hispanic	2351	2056	no	0.047056	0.0178609	0.0120493	0.0820628	0.00842411	0.0552559	0.0173756	0.0212003	0.0893116	-0.00819988	0.0124938	-0.0326872	0.0162874	0.511619
mh_p_ksads__bpd__screen__pres_001	KSADS Modules	Parent	In the past two weeks, how often, without using drugs, did your child feel like they were high or super happy for no particular reason, with the over the top good feeling lasting four or more hours?	continuous	African American	1796	1511	no	0.0517545	0.0305123	-0.00804845	0.111557	0.0898506	0.066747	0.0297169	0.00850301	0.124991	-0.0149925	0.022487	-0.0590662	0.0290813	0.504953
mh_p_ksads__bpd__screen__pres_002	KSADS Modules	Parent	In the past two weeks, how often has your child lost his or her temper and done any of the following things: yelled at someone, thrown or broken something, or hit, pushed or kicked someone?	continuous	White (reference)	6320	5126	no	0.0719499	0.00996009	0.0524285	0.0914713	5.05478e-13
mh_p_ksads__bpd__screen__pres_002	KSADS Modules	Parent	In the past two weeks, how often has your child lost his or her temper and done any of the following things: yelled at someone, thrown or broken something, or hit, pushed or kicked someone?	continuous	Hispanic	2351	2056	no	0.0747195	0.0152809	0.0447695	0.10467	1.00975e-06	0.068178	0.0150548	0.0386711	0.0976848	0.00654158	0.0099089	-0.0128795	0.0259627	0.509143
mh_p_ksads__bpd__screen__pres_002	KSADS Modules	Parent	In the past two weeks, how often has your child lost his or her temper and done any of the following things: yelled at someone, thrown or broken something, or hit, pushed or kicked someone?	continuous	African American	1796	1511	no	0.0915264	0.0257783	0.041002	0.142051	0.000384459	0.0713634	0.0238159	0.0246852	0.118042	0.020163	0.0179152	-0.0149501	0.0552762	0.26039
mh_p_ksads__bpd__screen__pres_003	KSADS Modules	Parent	In the past two weeks, how often has your child needed less sleep than usual, and still felt rested and energized, sleeping at least three hours less than usual?	continuous	White (reference)	6320	5126	no	0.0474705	0.00866869	0.0304802	0.0644608	4.34826e-08
mh_p_ksads__bpd__screen__pres_003	KSADS Modules	Parent	In the past two weeks, how often has your child needed less sleep than usual, and still felt rested and energized, sleeping at least three hours less than usual?	continuous	Hispanic	2351	2056	no	0.0473475	0.0217345	0.00474866	0.0899463	0.0293726	0.0520986	0.0221009	0.00878172	0.0954155	-0.00475116	0.0139878	-0.0321668	0.0226645	0.73411
mh_p_ksads__bpd__screen__pres_003	KSADS Modules	Parent	In the past two weeks, how often has your child needed less sleep than usual, and still felt rested and energized, sleeping at least three hours less than usual?	continuous	African American	1796	1511	no	0.129548	0.0454682	0.0404322	0.218664	0.00438287	0.0981911	0.0414302	0.0169894	0.179393	0.0313571	0.0278745	-0.0232759	0.0859901	0.260614
mh_p_ksads__bpd__screen__pres_004	KSADS Modules	Parent	In the past two weeks, how often has your child felt more interested in sex than usual -- thinking and talking about sex a lot, downloading pornography, or hooking up with people he or she isn't dating?	continuous	White (reference)	6318	5126	no	0.0465968	0.0099936	0.0270097	0.066184	3.12138e-06
mh_p_ksads__bpd__screen__pres_004	KSADS Modules	Parent	In the past two weeks, how often has your child felt more interested in sex than usual -- thinking and talking about sex a lot, downloading pornography, or hooking up with people he or she isn't dating?	continuous	Hispanic	2346	2051	no	0.0309795	0.0224407	-0.0130034	0.0749624	0.167431	0.0249719	0.0220161	-0.0181788	0.0681226	0.0060076	0.0169343	-0.0271831	0.0391983	0.722771
mh_p_ksads__bpd__screen__pres_004	KSADS Modules	Parent	In the past two weeks, how often has your child felt more interested in sex than usual -- thinking and talking about sex a lot, downloading pornography, or hooking up with people he or she isn't dating?	continuous	African American	1796	1511	no	0.078662	0.0484181	-0.0162357	0.17356	0.104239	0.0394823	0.0406345	-0.0401598	0.119124	0.0391797	0.0249433	-0.00970824	0.0880677	0.11624
mh_p_ksads__cond__screen__past_001	KSADS Modules	Parent	Was there ever a time that your child often told lies, not just to get out of trouble, but to try to con someone?	binary	White (reference)	5982	4850	no	0.0795903	0.0129595	0.05419	0.104991	8.17775e-10
mh_p_ksads__cond__screen__past_001	KSADS Modules	Parent	Was there ever a time that your child often told lies, not just to get out of trouble, but to try to con someone?	binary	Hispanic	2124	1868	no	0.021514	0.0242566	-0.0260281	0.069056	0.375116	0.0137716	0.0231689	-0.0316387	0.0591818	0.0077424	0.0161781	-0.0239661	0.0394509	0.632243
mh_p_ksads__cond__screen__past_001	KSADS Modules	Parent	Was there ever a time that your child often told lies, not just to get out of trouble, but to try to con someone?	binary	African American	1574	1313	no	0.0488986	0.0416078	-0.0326512	0.130448	0.239904	0.0254589	0.0393511	-0.0516678	0.102586	0.0234397	0.0296063	-0.0345876	0.081467	0.428528
mh_p_ksads__cond__screen__past_002	KSADS Modules	Parent	Was there ever a time that your child cut school without parent's permission?	binary	White (reference)	6319	5124	no	0.0589005	0.0090269	0.0412081	0.0765929	6.80042e-11
mh_p_ksads__cond__screen__past_002	KSADS Modules	Parent	Was there ever a time that your child cut school without parent's permission?	binary	Hispanic	2352	2057	no	0.0261567	0.016899	-0.00696472	0.0592782	0.121664	0.0128043	0.0154347	-0.0174471	0.0430558	0.0133524	0.0105803	-0.00738468	0.0340894	0.206949
mh_p_ksads__cond__screen__past_002	KSADS Modules	Parent	Was there ever a time that your child cut school without parent's permission?	binary	African American	1797	1511	no	0.0805956	0.022096	0.0372883	0.123903	0.000264779	0.0422922	0.0198768	0.00333446	0.08125	0.0383034	0.0165604	0.00584565	0.0707611	0.0207251
mh_p_ksads__cond__screen__past_003	KSADS Modules	Parent	Was there ever a time that your child often got into a lot of physical fights with someone other than their brothers and/or sisters?	binary	White (reference)	6315	5121	no	0.0580532	0.0121268	0.0342852	0.0818213	1.69134e-06
mh_p_ksads__cond__screen__past_003	KSADS Modules	Parent	Was there ever a time that your child often got into a lot of physical fights with someone other than their brothers and/or sisters?	binary	Hispanic	2350	2056	no	0.047535	0.022451	0.00353189	0.0915381	0.0342361	0.0391574	0.0215616	-0.00310254	0.0814174	0.00837757	0.0141019	-0.0192617	0.0360168	0.552463
mh_p_ksads__cond__screen__past_003	KSADS Modules	Parent	Was there ever a time that your child often got into a lot of physical fights with someone other than their brothers and/or sisters?	binary	African American	1790	1504	no	0.134534	0.050631	0.0352987	0.233769	0.00788067	0.115695	0.0472797	0.0230279	0.208361	0.0188391	0.0327929	-0.0454338	0.0831121	0.565637
mh_p_ksads__cond__screen__past_004	KSADS Modules	Parent	Was there ever a time that your child often made fun of, threatened, or bullied people?	binary	White (reference)	6313	5118	no	0.0507059	0.0115884	0.0279931	0.0734188	1.21117e-05
mh_p_ksads__cond__screen__past_004	KSADS Modules	Parent	Was there ever a time that your child often made fun of, threatened, or bullied people?	binary	Hispanic	2349	2055	no	0.0370062	0.0186879	0.000378544	0.0736338	0.0476788	0.0436668	0.0193859	0.00567116	0.0816625	-0.00666067	0.0123439	-0.0308543	0.017533	0.58948
mh_p_ksads__cond__screen__past_004	KSADS Modules	Parent	Was there ever a time that your child often made fun of, threatened, or bullied people?	binary	African American	1788	1504	no	0.0899174	0.0406852	0.0101759	0.169659	0.0270998	0.103037	0.0402931	0.0240642	0.18201	-0.0131199	0.0305245	-0.0729469	0.0467071	0.667331
mh_p_ksads__cond__screen__past_005	KSADS Modules	Parent	Was there ever a time that your child stole something worth at least $20?	binary	White (reference)	5988	4855	no	0.07682	0.0116123	0.0540604	0.0995796	3.70491e-11
mh_p_ksads__cond__screen__past_005	KSADS Modules	Parent	Was there ever a time that your child stole something worth at least $20?	binary	Hispanic	2127	1871	no	0.0150446	0.0211487	-0.0264061	0.0564953	0.476853	0.0300117	0.0181985	-0.00565672	0.0656801	-0.0149671	0.0144401	-0.0432691	0.013335	0.299971
mh_p_ksads__cond__screen__past_005	KSADS Modules	Parent	Was there ever a time that your child stole something worth at least $20?	binary	African American	1580	1318	no	0.0585778	0.0442492	-0.028149	0.145305	0.185564	0.0433563	0.0440521	-0.0429843	0.129697	0.0152215	0.0271214	-0.0379355	0.0683785	0.574637
mh_p_ksads__cond__screen__pres_001	KSADS Modules	Parent	In the past two weeks, how often has your child told a lie, not just to get out of trouble, but to try to con someone?	continuous	White (reference)	6320	5125	no	0.0742075	0.0105721	0.0534866	0.0949284	2.23166e-12
mh_p_ksads__cond__screen__pres_001	KSADS Modules	Parent	In the past two weeks, how often has your child told a lie, not just to get out of trouble, but to try to con someone?	continuous	Hispanic	2352	2057	no	0.0697943	0.0170959	0.0362869	0.103302	4.45522e-05	0.0700928	0.0176237	0.035551	0.104635	-0.000298459	0.0109239	-0.021709	0.0211121	0.978203
mh_p_ksads__cond__screen__pres_001	KSADS Modules	Parent	In the past two weeks, how often has your child told a lie, not just to get out of trouble, but to try to con someone?	continuous	African American	1797	1511	no	0.128977	0.0353981	0.0595985	0.198356	0.000268823	0.100081	0.0327809	0.0358312	0.16433	0.0288969	0.0253813	-0.0208496	0.0786434	0.254908
mh_p_ksads__cond__screen__pres_002	KSADS Modules	Parent	In the past two weeks, how often did your child cut school without parent's permission?	continuous	White (reference)	6320	5125	no	0.0248336	0.00973322	0.00575679	0.0439103	0.0107285
mh_p_ksads__cond__screen__pres_002	KSADS Modules	Parent	In the past two weeks, how often did your child cut school without parent's permission?	continuous	Hispanic	2352	2057	no	0.0312757	0.0145554	0.00274764	0.0598038	0.0316554	0.0434723	0.0165029	0.0111273	0.0758174	-0.0121966	0.0096097	-0.0310313	0.00663807	0.204371
mh_p_ksads__cond__screen__pres_002	KSADS Modules	Parent	In the past two weeks, how often did your child cut school without parent's permission?	continuous	African American	1797	1511	no	0.0385924	0.0359739	-0.0319151	0.1091	0.283365	0.0344058	0.0306959	-0.0257571	0.0945687	0.00418658	0.0216119	-0.038172	0.0465451	0.846398
mh_p_ksads__cond__screen__pres_003	KSADS Modules	Parent	In the past two weeks, how often did your child get into physical fights with someone?	continuous	White (reference)	6320	5125	no	0.0345983	0.00984948	0.0152937	0.053903	0.000443563
mh_p_ksads__cond__screen__pres_003	KSADS Modules	Parent	In the past two weeks, how often did your child get into physical fights with someone?	continuous	Hispanic	2352	2057	no	0.0123852	0.0138722	-0.0148039	0.0395743	0.37196	0.00931447	0.0131056	-0.0163721	0.0350011	0.00307078	0.0081847	-0.0129709	0.0191125	0.707523
mh_p_ksads__cond__screen__pres_003	KSADS Modules	Parent	In the past two weeks, how often did your child get into physical fights with someone?	continuous	African American	1797	1511	no	0.105302	0.0342405	0.0381916	0.172412	0.00210251	0.0515629	0.0290225	-0.00532017	0.108446	0.0537388	0.0212907	0.0120097	0.0954678	0.0116012
mh_p_ksads__cond__screen__pres_004	KSADS Modules	Parent	In the past two weeks, how often did your child make fun of other kids, or try to make them look bad by tripping them or knocking down their books, or try to scare them by threatening to hurt them if they did not give your child money or do what he or she said?	continuous	White (reference)	6320	5125	no	0.0329935	0.0097129	0.0139566	0.0520305	0.000681592
mh_p_ksads__cond__screen__pres_004	KSADS Modules	Parent	In the past two weeks, how often did your child make fun of other kids, or try to make them look bad by tripping them or knocking down their books, or try to scare them by threatening to hurt them if they did not give your child money or do what he or she said?	continuous	Hispanic	2352	2057	no	0.0350273	0.0179407	-0.00013593	0.0701905	0.0508922	0.0233265	0.0176359	-0.0112392	0.0578923	0.0117007	0.013102	-0.0139787	0.0373802	0.37183
mh_p_ksads__cond__screen__pres_004	KSADS Modules	Parent	In the past two weeks, how often did your child make fun of other kids, or try to make them look bad by tripping them or knocking down their books, or try to scare them by threatening to hurt them if they did not give your child money or do what he or she said?	continuous	African American	1797	1511	no	0.0442965	0.0344304	-0.0231858	0.111779	0.19825	0.0469877	0.0325748	-0.0168577	0.110833	-0.0026912	0.0239544	-0.0496409	0.0442585	0.910548
mh_p_ksads__cond__screen__pres_005	KSADS Modules	Parent	In the past two weeks, how often did your child steal something worth at least $20?	continuous	White (reference)	6320	5125	no	0.0191804	0.0092526	0.00104567	0.0373152	0.0381744
mh_p_ksads__cond__screen__pres_005	KSADS Modules	Parent	In the past two weeks, how often did your child steal something worth at least $20?	continuous	Hispanic	2352	2057	no	0.0300158	0.0136543	0.00325385	0.0567777	0.0279301	0.034737	0.0149124	0.00550926	0.0639647	-0.00472122	0.0096232	-0.0235823	0.0141399	0.623704
mh_p_ksads__cond__screen__pres_005	KSADS Modules	Parent	In the past two weeks, how often did your child steal something worth at least $20?	continuous	African American	1797	1511	no	0.104901	0.0506861	0.00555816	0.204244	0.0384877	0.12832	0.0518886	0.0266207	0.23002	-0.0234194	0.0333309	-0.0887467	0.041908	0.482285
mh_p_ksads__dep__screen__past_001	KSADS Modules	Parent	Was there ever a time in the past that your child felt sad or down for most of the day, nearly every day, for two weeks or longer?	binary	White (reference)	6306	5113	no	0.107866	0.0113173	0.0856842	0.130047	1.55694e-21
mh_p_ksads__dep__screen__past_001	KSADS Modules	Parent	Was there ever a time in the past that your child felt sad or down for most of the day, nearly every day, for two weeks or longer?	binary	Hispanic	2347	2052	no	0.120882	0.0208419	0.0800326	0.161732	6.63384e-09	0.089941	0.0207944	0.0491846	0.130697	0.0309411	0.014395	0.00272749	0.0591547	0.0315996
mh_p_ksads__dep__screen__past_001	KSADS Modules	Parent	Was there ever a time in the past that your child felt sad or down for most of the day, nearly every day, for two weeks or longer?	binary	African American	1795	1510	no	0.0472998	0.0345783	-0.0204724	0.115072	0.171342	0.0569839	0.0336481	-0.00896518	0.122933	-0.00968407	0.0254239	-0.059514	0.0401458	0.703274
mh_p_ksads__dep__screen__past_002	KSADS Modules	Parent	Was there ever a time in the past that your child felt, annoyed, irritable, or cranky for most of the day, nearly every day, for two weeks or longer?	binary	White (reference)	6297	5106	no	0.102563	0.0117297	0.0795731	0.125553	2.25229e-18
mh_p_ksads__dep__screen__past_002	KSADS Modules	Parent	Was there ever a time in the past that your child felt, annoyed, irritable, or cranky for most of the day, nearly every day, for two weeks or longer?	binary	Hispanic	2339	2045	no	0.133908	0.022692	0.0894329	0.178384	3.6104e-09	0.133111	0.0229855	0.0880603	0.178162	0.00079734	0.01594	-0.0304444	0.0320391	0.960105
mh_p_ksads__dep__screen__past_002	KSADS Modules	Parent	Was there ever a time in the past that your child felt, annoyed, irritable, or cranky for most of the day, nearly every day, for two weeks or longer?	binary	African American	1790	1505	no	0.0560998	0.0351554	-0.0128035	0.125003	0.110541	0.0780262	0.0350753	0.00927984	0.146773	-0.0219264	0.0253041	-0.0715214	0.0276687	0.386208
mh_p_ksads__dep__screen__past_003	KSADS Modules	Parent	Was there ever a time in the past that your child felt bored, like nothing was fun for most of the day, nearly every day, for two weeks or longer?	binary	White (reference)	6290	5100	no	0.0807596	0.0116484	0.0579292	0.10359	4.11682e-12
mh_p_ksads__dep__screen__past_003	KSADS Modules	Parent	Was there ever a time in the past that your child felt bored, like nothing was fun for most of the day, nearly every day, for two weeks or longer?	binary	Hispanic	2317	2031	no	0.136599	0.0261698	0.0853076	0.187891	1.79171e-07	0.124575	0.026139	0.0733435	0.175806	0.0120245	0.017902	-0.0230628	0.0471118	0.501784
mh_p_ksads__dep__screen__past_003	KSADS Modules	Parent	Was there ever a time in the past that your child felt bored, like nothing was fun for most of the day, nearly every day, for two weeks or longer?	binary	African American	1785	1501	no	0.0813449	0.0410615	0.000865907	0.161824	0.0475854	0.0868414	0.0393748	0.00966818	0.164015	-0.00549645	0.0283155	-0.0609938	0.0500008	0.846086
mh_p_ksads__dep__screen__pres_001	KSADS Modules	Parent	In the past two weeks, how often has your child felt sad, down, or depressed, with the down feeling lasting most of the day?	continuous	White (reference)	6320	5126	no	0.130963	0.00965533	0.112039	0.149887	6.56674e-42
mh_p_ksads__dep__screen__pres_001	KSADS Modules	Parent	In the past two weeks, how often has your child felt sad, down, or depressed, with the down feeling lasting most of the day?	continuous	Hispanic	2351	2056	no	0.110418	0.0166292	0.0778252	0.14301	3.13668e-11	0.0888877	0.0168563	0.05585	0.121925	0.0215301	0.0103473	0.00124971	0.0418104	0.0374577
mh_p_ksads__dep__screen__pres_001	KSADS Modules	Parent	In the past two weeks, how often has your child felt sad, down, or depressed, with the down feeling lasting most of the day?	continuous	African American	1796	1511	no	0.0527188	0.025981	0.00179693	0.103641	0.0424453	0.0286737	0.0254957	-0.021297	0.0786444	0.0240451	0.0179757	-0.0111866	0.0592768	0.181011
mh_p_ksads__dep__screen__pres_002	KSADS Modules	Parent	In the past two weeks, how often has your child felt annoyed, irritable, or cranky, with the cranky feeling lasting most of the day?	continuous	White (reference)	5661	4601	no	0.133524	0.0119739	0.110055	0.156992	7.06646e-29
mh_p_ksads__dep__screen__pres_002	KSADS Modules	Parent	In the past two weeks, how often has your child felt annoyed, irritable, or cranky, with the cranky feeling lasting most of the day?	continuous	Hispanic	1956	1724	no	0.0897455	0.022322	0.0459952	0.133496	5.80746e-05	0.0682928	0.0223629	0.0244622	0.112123	0.0214527	0.0139804	-0.00594837	0.0488538	0.12491
mh_p_ksads__dep__screen__pres_002	KSADS Modules	Parent	In the past two weeks, how often has your child felt annoyed, irritable, or cranky, with the cranky feeling lasting most of the day?	continuous	African American	1481	1233	no	0.0848048	0.0345467	0.0170946	0.152515	0.0140967	0.0659663	0.0327436	0.00179006	0.130143	0.0188385	0.0240974	-0.0283916	0.0660686	0.434354
mh_p_ksads__dep__screen__pres_003	KSADS Modules	Parent	In the past two weeks, how often has your child felt bored, or like nothing was fun, for most of the day?	continuous	White (reference)	6320	5126	no	0.12157	0.00988263	0.102201	0.14094	8.89906e-35
mh_p_ksads__dep__screen__pres_003	KSADS Modules	Parent	In the past two weeks, how often has your child felt bored, or like nothing was fun, for most of the day?	continuous	Hispanic	2351	2056	no	0.136308	0.0183881	0.100268	0.172348	1.23619e-13	0.118971	0.018308	0.0830884	0.154855	0.0173368	0.0111217	-0.00446124	0.0391349	0.119036
mh_p_ksads__dep__screen__pres_003	KSADS Modules	Parent	In the past two weeks, how often has your child felt bored, or like nothing was fun, for most of the day?	continuous	African American	1796	1511	no	0.055297	0.031876	-0.00717891	0.117773	0.082785	0.0402556	0.0296735	-0.0179034	0.0984145	0.0150414	0.0225609	-0.0291771	0.0592599	0.504961
mh_p_ksads__ed__screen__past_001	KSADS Modules	Parent	Was there ever a time, for a month or longer, that your child worried all the time about gaining weight or becoming fat?	binary	White (reference)	5974	4843	no	0.0957623	0.0119439	0.0723528	0.119172	1.07743e-15
mh_p_ksads__ed__screen__past_001	KSADS Modules	Parent	Was there ever a time, for a month or longer, that your child worried all the time about gaining weight or becoming fat?	binary	Hispanic	2124	1868	no	0.0571203	0.0237677	0.0105364	0.103704	0.0162492	0.0745328	0.0229674	0.0295175	0.119548	-0.0174125	0.0151119	-0.0470312	0.0122061	0.249221
mh_p_ksads__ed__screen__past_001	KSADS Modules	Parent	Was there ever a time, for a month or longer, that your child worried all the time about gaining weight or becoming fat?	binary	African American	1576	1314	no	0.0234603	0.0351544	-0.045441	0.0923617	0.504548	-0.00496786	0.0326003	-0.0688633	0.0589276	0.0284282	0.022581	-0.0158297	0.072686	0.20805
mh_p_ksads__ed__screen__past_003	KSADS Modules	Parent	Was there ever a time, for a month or longer, that your child made himself or herself throw up once a week or more?	binary	White (reference)	6321	5125	no	0.0119363	0.0114465	-0.0104985	0.0343711	0.297046
mh_p_ksads__ed__screen__past_003	KSADS Modules	Parent	Was there ever a time, for a month or longer, that your child made himself or herself throw up once a week or more?	binary	Hispanic	2353	2058	yes	-0.00384618	0.0153283	-0.033889	0.0261966	0.801875	0.00187325	0.0169851	-0.031417	0.0351635	-0.00571943	0.00989217	-0.0251077	0.0136689	0.563144
mh_p_ksads__ed__screen__past_003	KSADS Modules	Parent	Was there ever a time, for a month or longer, that your child made himself or herself throw up once a week or more?	binary	African American	1797	1511	no
mh_p_ksads__ed__screen__past_004	KSADS Modules	Parent	Was there ever a time, for a month or longer, that your child often did any of these things to control their weight?	binary	White (reference)	6314	5119	no	0.0275608	0.00923041	0.00946949	0.045652	0.00282778
mh_p_ksads__ed__screen__past_004	KSADS Modules	Parent	Was there ever a time, for a month or longer, that your child often did any of these things to control their weight?	binary	Hispanic	2342	2050	no	0.0342016	0.0225337	-0.00996368	0.0783668	0.129066	0.0175408	0.0204766	-0.0225926	0.0576742	0.0166608	0.0127541	-0.00833685	0.0416584	0.191449
mh_p_ksads__ed__screen__past_004	KSADS Modules	Parent	Was there ever a time, for a month or longer, that your child often did any of these things to control their weight?	binary	African American	1788	1503	no	0.011128	0.0275086	-0.0427878	0.0650438	0.685824	-0.00201294	0.0217439	-0.0446302	0.0406043	0.0131409	0.0217514	-0.029491	0.0557729	0.545749
mh_p_ksads__ed__screen__pres_001	KSADS Modules	Parent	In the past two weeks, how often has your child been preoccupied with his/her weight or worrying a lot about being fat?	continuous	White (reference)	6322	5126	no	0.0902871	0.00977207	0.0711341	0.10944	2.48131e-20
mh_p_ksads__ed__screen__pres_001	KSADS Modules	Parent	In the past two weeks, how often has your child been preoccupied with his/her weight or worrying a lot about being fat?	continuous	Hispanic	2354	2059	no	0.100688	0.0191193	0.0632148	0.138161	1.39201e-07	0.10008	0.0184098	0.0639974	0.136163	0.000607939	0.0114441	-0.0218221	0.023038	0.957634
mh_p_ksads__ed__screen__pres_001	KSADS Modules	Parent	In the past two weeks, how often has your child been preoccupied with his/her weight or worrying a lot about being fat?	continuous	African American	1797	1511	no	0.0343249	0.0274799	-0.0195347	0.0881845	0.211631	0.0188354	0.023777	-0.0277667	0.0654376	0.0154895	0.0159963	-0.0158627	0.0468417	0.332886
mh_p_ksads__ed__screen__pres_003	KSADS Modules	Parent	In the past two weeks, how many days has your child made himself or herself throw up to try to control their weight or because your child was upset because he or she ate too much?	continuous	White (reference)	6322	5126	no	0.0113861	0.00675391	-0.00185128	0.0246236	0.0918229
mh_p_ksads__ed__screen__pres_003	KSADS Modules	Parent	In the past two weeks, how many days has your child made himself or herself throw up to try to control their weight or because your child was upset because he or she ate too much?	continuous	Hispanic	2354	2059	no	0.0142074	0.0153416	-0.0158616	0.0442763	0.35441	-0.000816658	0.0156468	-0.0314837	0.0298504	0.015024	0.0095608	-0.00371479	0.0337628	0.116085
mh_p_ksads__ed__screen__pres_003	KSADS Modules	Parent	In the past two weeks, how many days has your child made himself or herself throw up to try to control their weight or because your child was upset because he or she ate too much?	continuous	African American	1797	1511	no	0.00813892	0.0354365	-0.0613154	0.0775932	0.818343	-0.0231456	0.0337301	-0.0892554	0.0429642	0.0312845	0.0249371	-0.0175912	0.0801603	0.209646
mh_p_ksads__ed__screen__pres_004	KSADS Modules	Parent	In the past two weeks, how many days has your child done other things to control his or her weight, like exercise excessively, restrict food, take laxatives, or diet pills?	continuous	White (reference)	6322	5126	no	0.0413539	0.00757322	0.0265107	0.0561972	4.74683e-08
mh_p_ksads__ed__screen__pres_004	KSADS Modules	Parent	In the past two weeks, how many days has your child done other things to control his or her weight, like exercise excessively, restrict food, take laxatives, or diet pills?	continuous	Hispanic	2354	2059	no	0.0354187	0.016463	0.00315183	0.0676857	0.0314436	0.0432801	0.0164336	0.0110708	0.0754894	-0.00786134	0.0104256	-0.0282951	0.0125725	0.450824
mh_p_ksads__ed__screen__pres_004	KSADS Modules	Parent	In the past two weeks, how many days has your child done other things to control his or her weight, like exercise excessively, restrict food, take laxatives, or diet pills?	continuous	African American	1797	1511	no	-0.0463461	0.033712	-0.11242	0.0197282	0.169204	-0.0635387	0.0310605	-0.124416	-0.00266119	0.0171927	0.0169899	-0.016107	0.0504923	0.31157
mh_p_ksads__ed__screen__pres_005	KSADS Modules	Parent	In the past two weeks, how often has your child had eating binges, when he or she lost control of their eating and ate way more than he or she needed to because your child was unable to stop himself or herself from eating?	continuous	White (reference)	6322	5126	no	0.0538504	0.00923088	0.0357582	0.0719426	5.42041e-09
mh_p_ksads__ed__screen__pres_005	KSADS Modules	Parent	In the past two weeks, how often has your child had eating binges, when he or she lost control of their eating and ate way more than he or she needed to because your child was unable to stop himself or herself from eating?	continuous	Hispanic	2354	2059	no	0.0588421	0.0168452	0.0258261	0.0918581	0.000477428	0.0585329	0.0163437	0.0264998	0.0905659	0.000309248	0.0115394	-0.0223076	0.0229261	0.97862
mh_p_ksads__ed__screen__pres_005	KSADS Modules	Parent	In the past two weeks, how often has your child had eating binges, when he or she lost control of their eating and ate way more than he or she needed to because your child was unable to stop himself or herself from eating?	continuous	African American	1797	1511	no	0.0491193	0.0344874	-0.0184748	0.116713	0.154369	0.0178802	0.0294911	-0.0399212	0.0756817	0.031239	0.0179261	-0.00389548	0.0663735	0.0813937
mh_p_ksads__gad__screen__past_001	KSADS Modules	Parent	Was there ever a time, for a month or longer, that your child worried a super lot about a lot of different things?	binary	White (reference)	6293	5105	no	0.0824259	0.0120288	0.0588499	0.106002	7.26256e-12
mh_p_ksads__gad__screen__past_001	KSADS Modules	Parent	Was there ever a time, for a month or longer, that your child worried a super lot about a lot of different things?	binary	Hispanic	2337	2044	no	0.0978727	0.019332	0.0599827	0.135763	4.13299e-07	0.0715824	0.020254	0.0318852	0.111279	0.0262903	0.0118432	0.00307816	0.0495025	0.0264273
mh_p_ksads__gad__screen__past_001	KSADS Modules	Parent	Was there ever a time, for a month or longer, that your child worried a super lot about a lot of different things?	binary	African American	1789	1507	no	0.0376088	0.0276384	-0.0165615	0.091779	0.173595	0.0183717	0.0271532	-0.0348475	0.071591	0.019237	0.0184626	-0.016949	0.0554231	0.297437
mh_p_ksads__gad__screen__pres_001	KSADS Modules	Parent	In the past two weeks, how often has your child felt like a "worrier" - really worried about a lot of different things?	continuous	White (reference)	6318	5126	no	0.093516	0.0113643	0.0712425	0.11579	1.88848e-16
mh_p_ksads__gad__screen__pres_001	KSADS Modules	Parent	In the past two weeks, how often has your child felt like a "worrier" - really worried about a lot of different things?	continuous	Hispanic	2346	2051	no	0.0866379	0.0192927	0.0488249	0.124451	7.09846e-06	0.0641645	0.0180095	0.0288666	0.0994625	0.0224734	0.0116996	-0.000457529	0.0454042	0.0547496
mh_p_ksads__gad__screen__pres_001	KSADS Modules	Parent	In the past two weeks, how often has your child felt like a "worrier" - really worried about a lot of different things?	continuous	African American	1796	1511	no	0.0419375	0.0215887	-0.000375632	0.0842506	0.0520688	0.0225724	0.0216058	-0.0197741	0.0649189	0.0193651	0.0166699	-0.0133074	0.0520375	0.245367
mh_p_ksads__hom__screen__past_001	KSADS Modules	Parent	Was there ever a time that your child thought seriously about wanting to kill someone?	binary	White (reference)	6316	5122	no	0.031228	0.0133161	0.00512893	0.0573272	0.0190204
mh_p_ksads__hom__screen__past_001	KSADS Modules	Parent	Was there ever a time that your child thought seriously about wanting to kill someone?	binary	Hispanic	2350	2055	no
mh_p_ksads__hom__screen__past_001	KSADS Modules	Parent	Was there ever a time that your child thought seriously about wanting to kill someone?	binary	African American	1795	1510	yes	0.0935286	0.0393658	0.0163731	0.170684	0.0175068	0.0775091	0.0381386	0.00275884	0.152259	0.0160195	0.0296753	-0.0421429	0.074182	0.589316
mh_p_ksads__hom__screen__pres_001	KSADS Modules	Parent	In the past two weeks, how often did your child think seriously about wanting to kill someone?	continuous	White (reference)	5660	4600	no	0.0222751	0.0109506	0.000812354	0.0437379	0.0419367
mh_p_ksads__hom__screen__pres_001	KSADS Modules	Parent	In the past two weeks, how often did your child think seriously about wanting to kill someone?	continuous	Hispanic	1955	1723	no	0.0167074	0.01434	-0.0113985	0.0448134	0.243983	0.0204937	0.0197614	-0.018238	0.0592254	-0.00378624	0.0108909	-0.0251321	0.0175596	0.728102
mh_p_ksads__hom__screen__pres_001	KSADS Modules	Parent	In the past two weeks, how often did your child think seriously about wanting to kill someone?	continuous	African American	1481	1233	no	0.043965	0.054046	-0.0619631	0.149893	0.415946	0.0509531	0.0396917	-0.0268412	0.128747	-0.006988	0.0331097	-0.0718818	0.0579058	0.832844
mh_p_ksads__hom__screen__past_002	KSADS Modules	Parent	Was there ever a time that your child made plans to kill someone or go on a killing spree?	binary	White (reference)	6316	5122	no
mh_p_ksads__hom__screen__past_002	KSADS Modules	Parent	Was there ever a time that your child made plans to kill someone or go on a killing spree?	binary	Hispanic	2350	2055	no
mh_p_ksads__hom__screen__past_002	KSADS Modules	Parent	Was there ever a time that your child made plans to kill someone or go on a killing spree?	binary	African American	1795	1510	no
mh_p_ksads__hom__screen__pres_002	KSADS Modules	Parent	In the past two weeks, did your child actually make any preparations to kill someone, like buy a gun or explosives?	binary	White (reference)	5660	4600	no
mh_p_ksads__hom__screen__pres_002	KSADS Modules	Parent	In the past two weeks, did your child actually make any preparations to kill someone, like buy a gun or explosives?	binary	Hispanic	1955	1723	no
mh_p_ksads__hom__screen__pres_002	KSADS Modules	Parent	In the past two weeks, did your child actually make any preparations to kill someone, like buy a gun or explosives?	binary	African American	1481	1233	no
mh_p_ksads__odd__screen__past_001	KSADS Modules	Parent	Was there ever a time that your child argued a lot with parents or teachers?	binary	White (reference)	6224	5049	no	0.0989042	0.0122058	0.0749812	0.122827	5.35972e-16
mh_p_ksads__odd__screen__past_001	KSADS Modules	Parent	Was there ever a time that your child argued a lot with parents or teachers?	binary	Hispanic	2327	2037	no	0.0653541	0.0208784	0.0244332	0.106275	0.00174673	0.0597221	0.0208403	0.0188757	0.100568	0.00563204	0.0134718	-0.0207722	0.0320362	0.675902
mh_p_ksads__odd__screen__past_001	KSADS Modules	Parent	Was there ever a time that your child argued a lot with parents or teachers?	binary	African American	1777	1494	no	0.076675	0.03032	0.017249	0.136101	0.0114433	0.0561738	0.0292975	-0.00124831	0.113596	0.0205012	0.0213188	-0.0212829	0.0622853	0.336226
mh_p_ksads__odd__screen__past_002	KSADS Modules	Parent	Was there ever a time that your child often refused to do the things grownups asked?	binary	White (reference)	6225	5051	no	0.0992008	0.0123787	0.074939	0.123463	1.11193e-15
mh_p_ksads__odd__screen__past_002	KSADS Modules	Parent	Was there ever a time that your child often refused to do the things grownups asked?	binary	Hispanic	2307	2019	no	0.0871964	0.0221976	0.0436899	0.130703	8.55891e-05	0.0791897	0.022378	0.0353297	0.12305	0.00800666	0.0140552	-0.0195411	0.0355544	0.568911
mh_p_ksads__odd__screen__past_002	KSADS Modules	Parent	Was there ever a time that your child often refused to do the things grownups asked?	binary	African American	1776	1493	no	0.0634582	0.0325138	-0.000267612	0.127184	0.0509699	0.0668166	0.0311129	0.00583644	0.127797	-0.00335835	0.0234177	-0.0492561	0.0425394	0.885965
mh_p_ksads__odd__screen__pres_001	KSADS Modules	Parent	In the past two weeks, how often did your child talk back to or argue with parents or teachers?	continuous	White (reference)	6320	5125	no	0.0879496	0.010699	0.0669799	0.108919	2.02933e-16
mh_p_ksads__odd__screen__pres_001	KSADS Modules	Parent	In the past two weeks, how often did your child talk back to or argue with parents or teachers?	continuous	Hispanic	2353	2058	no	0.0864348	0.0180561	0.0510456	0.121824	1.69273e-06	0.0790119	0.0180767	0.0435823	0.114442	0.00742288	0.0115204	-0.0151567	0.0300024	0.519364
mh_p_ksads__odd__screen__pres_001	KSADS Modules	Parent	In the past two weeks, how often did your child talk back to or argue with parents or teachers?	continuous	African American	1797	1511	no	0.103374	0.0260616	0.0522944	0.154454	7.29261e-05	0.0913254	0.0248015	0.0427154	0.139935	0.0120489	0.0186112	-0.0244284	0.0485261	0.517373
mh_p_ksads__odd__screen__pres_002	KSADS Modules	Parent	In the past two weeks, how often did your child refuse to do something a grown up asked him or her to do?	continuous	White (reference)	6320	5125	no	0.0795316	0.0114644	0.0570618	0.102001	3.99756e-12
mh_p_ksads__odd__screen__pres_002	KSADS Modules	Parent	In the past two weeks, how often did your child refuse to do something a grown up asked him or her to do?	continuous	Hispanic	2350	2055	no	0.10524	0.0191273	0.0677513	0.142729	3.75306e-08	0.0977339	0.0191721	0.0601572	0.135311	0.00750611	0.0126532	-0.0172938	0.032306	0.553036
mh_p_ksads__odd__screen__pres_002	KSADS Modules	Parent	In the past two weeks, how often did your child refuse to do something a grown up asked him or her to do?	continuous	African American	1797	1511	no	0.0880143	0.0275293	0.0340579	0.141971	0.00138808	0.0865077	0.0279702	0.0316871	0.141328	0.00150665	0.0207603	-0.0391827	0.042196	0.942145
mh_p_ksads__panic__screen__past_001	KSADS Modules	Parent	Was there ever a time that your child had a lot of panic attacks?	binary	White (reference)	6313	5121	no	0.0796278	0.0114718	0.0571435	0.102112	3.88839e-12
mh_p_ksads__panic__screen__past_001	KSADS Modules	Parent	Was there ever a time that your child had a lot of panic attacks?	binary	Hispanic	2347	2052	no	0.0622364	0.0158432	0.0311842	0.0932885	8.55602e-05	0.0343599	0.0161269	0.00275169	0.065968	0.0278765	0.0104536	0.00738774	0.0483653	0.00766049
mh_p_ksads__panic__screen__past_001	KSADS Modules	Parent	Was there ever a time that your child had a lot of panic attacks?	binary	African American	1795	1510	no	0.0253435	0.0207822	-0.0153888	0.0660757	0.222662	0.017185	0.0215442	-0.0250409	0.059411	0.00815842	0.0137682	-0.0188268	0.0351437	0.55348
mh_p_ksads__panic__screen__pres_001	KSADS Modules	Parent	In the past two weeks, has your child had any panic attacks where for no reason at all he or she suddenly felt super scared and like he or she was having a heart attack?	continuous	White (reference)	6318	5125	no	0.0654677	0.00953676	0.046776	0.0841594	6.65932e-12
mh_p_ksads__panic__screen__pres_001	KSADS Modules	Parent	In the past two weeks, has your child had any panic attacks where for no reason at all he or she suddenly felt super scared and like he or she was having a heart attack?	continuous	Hispanic	2350	2055	no	0.0526796	0.0133023	0.0266077	0.0787516	7.48857e-05	0.0451204	0.0127656	0.0201002	0.0701406	0.00755923	0.0081265	-0.00836842	0.0234869	0.35227
mh_p_ksads__panic__screen__pres_001	KSADS Modules	Parent	In the past two weeks, has your child had any panic attacks where for no reason at all he or she suddenly felt super scared and like he or she was having a heart attack?	continuous	African American	1795	1510	no	0.0380813	0.0177248	0.00334138	0.0728213	0.0316758	0.0391535	0.0163318	0.00714374	0.0711632	-0.00107217	0.0115114	-0.0236342	0.0214898	0.925793
mh_p_ksads__psych__screen__past_001	KSADS Modules	Parent	Was there ever a time that your child's mind played tricks on him or her, and your child heard, saw, or smelled things that weren't really there?	binary	White (reference)	6321	5125	no	0.0565258	0.0115986	0.033793	0.0792586	1.09631e-06
mh_p_ksads__psych__screen__past_001	KSADS Modules	Parent	Was there ever a time that your child's mind played tricks on him or her, and your child heard, saw, or smelled things that weren't really there?	binary	Hispanic	2351	2056	no	0.0467249	0.0198411	0.00783699	0.0856127	0.0185251	0.029915	0.0208032	-0.0108585	0.0706884	0.0168099	0.0144748	-0.0115602	0.04518	0.245511
mh_p_ksads__psych__screen__past_001	KSADS Modules	Parent	Was there ever a time that your child's mind played tricks on him or her, and your child heard, saw, or smelled things that weren't really there?	binary	African American	1797	1511	no	0.0405975	0.0329425	-0.0239687	0.105164	0.21781	0.0301856	0.0298978	-0.0284129	0.0887842	0.0104119	0.0226162	-0.0339152	0.0547389	0.64525
mh_p_ksads__psych__screen__past_002	KSADS Modules	Parent	Was there ever a time during the daytime as your child was going about his or her regular activities that your child repeatedly saw things that weren't really there?	binary	White (reference)	5980	4847	yes	0.0154025	0.0108048	-0.00577441	0.0365795	0.154004
mh_p_ksads__psych__screen__past_002	KSADS Modules	Parent	Was there ever a time during the daytime as your child was going about his or her regular activities that your child repeatedly saw things that weren't really there?	binary	Hispanic	2123	1869	no
mh_p_ksads__psych__screen__past_002	KSADS Modules	Parent	Was there ever a time during the daytime as your child was going about his or her regular activities that your child repeatedly saw things that weren't really there?	binary	African American	1572	1310	no
mh_p_ksads__psych__screen__pres_001	KSADS Modules	Parent	In the past two weeks, has your child's mind played tricks on him or her, such that your child heard, saw, or smelled things that weren't really there?	continuous	White (reference)	6322	5126	no	0.0383185	0.00985948	0.0189943	0.0576427	0.000101715
mh_p_ksads__psych__screen__pres_001	KSADS Modules	Parent	In the past two weeks, has your child's mind played tricks on him or her, such that your child heard, saw, or smelled things that weren't really there?	continuous	Hispanic	2352	2057	no	0.0456033	0.017612	0.0110843	0.0801222	0.00961638	0.0170802	0.0173605	-0.0169457	0.0511062	0.028523	0.0121738	0.00466292	0.0523832	0.0191297
mh_p_ksads__psych__screen__pres_001	KSADS Modules	Parent	In the past two weeks, has your child's mind played tricks on him or her, such that your child heard, saw, or smelled things that weren't really there?	continuous	African American	1797	1511	no	0.0266583	0.0289117	-0.0300076	0.0833242	0.356498	0.0107822	0.0257378	-0.0396628	0.0612273	0.015876	0.0214176	-0.0261017	0.0578538	0.458536
mh_p_ksads__psych__screen__pres_002	KSADS Modules	Parent	In the past two weeks, how often, during the daytime, as your child was going about his or her regular activities, did your child see things that others could not see?	continuous	White (reference)	5981	4848	no	0.0148837	0.0070835	0.0010003	0.0287671	0.0356252
mh_p_ksads__psych__screen__pres_002	KSADS Modules	Parent	In the past two weeks, how often, during the daytime, as your child was going about his or her regular activities, did your child see things that others could not see?	continuous	Hispanic	2123	1869	no	0.0310946	0.017222	-0.00266	0.0648491	0.0709948	0.0349255	0.0206566	-0.00556067	0.0754116	-0.0038309	0.0116953	-0.0267532	0.0190914	0.743245
mh_p_ksads__psych__screen__pres_002	KSADS Modules	Parent	In the past two weeks, how often, during the daytime, as your child was going about his or her regular activities, did your child see things that others could not see?	continuous	African American	1574	1312	no	0.0247077	0.0315932	-0.0372137	0.0866292	0.434179	-0.00910703	0.0467528	-0.100741	0.0825268	0.0338148	0.0402468	-0.0450674	0.112697	0.400804
mh_p_ksads__psych__screen__pres_003	KSADS Modules	Parent	In the past two weeks, how often did your child feel that people your child did not know were out to get them, were following them, or spying on them?	continuous	White (reference)	6322	5126	no	0.0474698	0.00689288	0.03396	0.0609796	5.70656e-12
mh_p_ksads__psych__screen__pres_003	KSADS Modules	Parent	In the past two weeks, how often did your child feel that people your child did not know were out to get them, were following them, or spying on them?	continuous	Hispanic	2354	2059	no	0.0521471	0.012528	0.0275927	0.0767016	3.14854e-05	0.0387782	0.0132952	0.0127201	0.0648362	0.013369	0.00825877	-0.00281791	0.0295559	0.105499
mh_p_ksads__psych__screen__pres_003	KSADS Modules	Parent	In the past two weeks, how often did your child feel that people your child did not know were out to get them, were following them, or spying on them?	continuous	African American	1797	1511	no	0.0322015	0.0272088	-0.0211267	0.0855298	0.236612	0.0267035	0.0243743	-0.0210691	0.0744762	0.00549802	0.0189806	-0.0317032	0.0426993	0.772072
mh_p_ksads__sepanx__screen__past_001	KSADS Modules	Parent	Was there ever a time that your child got super upset when mom, dad or another caregiverleft the house or dropped your child off somewhere?	binary	White (reference)	6312	5120	no	0.0542348	0.0135245	0.0277273	0.0807424	6.06879e-05
mh_p_ksads__sepanx__screen__past_001	KSADS Modules	Parent	Was there ever a time that your child got super upset when mom, dad or another caregiverleft the house or dropped your child off somewhere?	binary	Hispanic	2344	2049	no	0.0590941	0.0174961	0.0248024	0.0933857	0.00073131	0.0561552	0.018157	0.0205683	0.0917422	0.00293882	0.0125716	-0.021701	0.0275786	0.815165
mh_p_ksads__sepanx__screen__past_001	KSADS Modules	Parent	Was there ever a time that your child got super upset when mom, dad or another caregiverleft the house or dropped your child off somewhere?	binary	African American	1796	1511	no	0.0691892	0.0314693	0.00751058	0.130868	0.0279044	0.0350028	0.0303813	-0.0245436	0.0945491	0.0341864	0.0226751	-0.010256	0.0786288	0.131641
mh_p_ksads__sepanx__screen__past_002	KSADS Modules	Parent	Was there ever a time that your child did not want to go to school because he or she did not want to be away from mom, dad, or another caregiver?	binary	White (reference)	6313	5122	no	0.0342132	0.0132735	0.00819766	0.0602287	0.00995005
mh_p_ksads__sepanx__screen__past_002	KSADS Modules	Parent	Was there ever a time that your child did not want to go to school because he or she did not want to be away from mom, dad, or another caregiver?	binary	Hispanic	2340	2046	no	0.0622636	0.0194369	0.024168	0.100359	0.00135827	0.0637424	0.0198249	0.0248864	0.102598	-0.00147881	0.012332	-0.025649	0.0226914	0.904549
mh_p_ksads__sepanx__screen__past_002	KSADS Modules	Parent	Was there ever a time that your child did not want to go to school because he or she did not want to be away from mom, dad, or another caregiver?	binary	African American	1793	1508	no	0.026361	0.032904	-0.0381296	0.0908516	0.423045	0.0456042	0.0308004	-0.0147635	0.105972	-0.0192432	0.023506	-0.0653141	0.0268277	0.412986
mh_p_ksads__sepanx__screen__pres_001	KSADS Modules	Parent	In the past two weeks, how often has your child felt super upset when mom, dad, or another caregiver left the house or dropped your child off somewhere?	continuous	White (reference)	6318	5126	no	0.0603626	0.0107679	0.0392579	0.0814672	2.0729e-08
mh_p_ksads__sepanx__screen__pres_001	KSADS Modules	Parent	In the past two weeks, how often has your child felt super upset when mom, dad, or another caregiver left the house or dropped your child off somewhere?	continuous	Hispanic	2346	2051	no	0.0445537	0.0196565	0.00602767	0.0830798	0.0234138	0.0448231	0.0187778	0.00801936	0.0816269	-0.000269395	0.0124672	-0.0247047	0.0241659	0.98276
mh_p_ksads__sepanx__screen__pres_001	KSADS Modules	Parent	In the past two weeks, how often has your child felt super upset when mom, dad, or another caregiver left the house or dropped your child off somewhere?	continuous	African American	1796	1511	no	0.0855453	0.0425117	0.00222394	0.168867	0.0441907	0.0598845	0.0425307	-0.0234742	0.143243	0.0256608	0.0278096	-0.028845	0.0801667	0.356147
mh_p_ksads__sepanx__screen__pres_002	KSADS Modules	Parent	In the past two weeks, how often has your child tried to stay home or actually stayed home from school because he or she wanted to be with mom, dad, or another caregiver?	continuous	White (reference)	6318	5126	no	0.073161	0.010574	0.0524364	0.0938856	4.54948e-12
mh_p_ksads__sepanx__screen__pres_002	KSADS Modules	Parent	In the past two weeks, how often has your child tried to stay home or actually stayed home from school because he or she wanted to be with mom, dad, or another caregiver?	continuous	Hispanic	2346	2051	no	0.0533886	0.0222511	0.0097773	0.097	0.0164232	0.0559417	0.0215294	0.013745	0.0981385	-0.00255311	0.014635	-0.0312373	0.026131	0.86151
mh_p_ksads__sepanx__screen__pres_002	KSADS Modules	Parent	In the past two weeks, how often has your child tried to stay home or actually stayed home from school because he or she wanted to be with mom, dad, or another caregiver?	continuous	African American	1796	1511	no	0.0690954	0.0377976	-0.00498641	0.143177	0.0675436	0.0718922	0.0363971	0.000555173	0.143229	-0.00279677	0.0284876	-0.0586315	0.053038	0.921793
mh_p_ksads__sleep__screen__past_001	KSADS Modules	Parent	Was there ever a time, for two weeks or longer, that your child had trouble falling asleep or staying asleep when he or she was tired and wanted to sleep?	binary	White (reference)	6304	5111	no	0.0770131	0.011924	0.0536426	0.100384	1.0562e-10
mh_p_ksads__sleep__screen__past_001	KSADS Modules	Parent	Was there ever a time, for two weeks or longer, that your child had trouble falling asleep or staying asleep when he or she was tired and wanted to sleep?	binary	Hispanic	2338	2045	no	0.0642921	0.0184801	0.0280718	0.100512	0.000503298	0.0424548	0.018988	0.00523898	0.0796707	0.0218373	0.0119831	-0.00164907	0.0453236	0.0684024
mh_p_ksads__sleep__screen__past_001	KSADS Modules	Parent	Was there ever a time, for two weeks or longer, that your child had trouble falling asleep or staying asleep when he or she was tired and wanted to sleep?	binary	African American	1789	1505	no	0.0376494	0.0282907	-0.0177993	0.0930982	0.183253	0.0500448	0.0272416	-0.00334776	0.103437	-0.0123953	0.0207715	-0.0531068	0.0283161	0.550677
mh_p_ksads__sleep__screen__pres_001	KSADS Modules	Parent	In the past two weeks, how often did your child have trouble falling asleep or staying asleep when he or she was tired and wanted to sleep?	continuous	White (reference)	6318	5126	no	0.0692009	0.0109991	0.0476431	0.0907587	3.14382e-10
mh_p_ksads__sleep__screen__pres_001	KSADS Modules	Parent	In the past two weeks, how often did your child have trouble falling asleep or staying asleep when he or she was tired and wanted to sleep?	continuous	Hispanic	2346	2051	no	0.0579266	0.0169325	0.0247395	0.0911136	0.000623829	0.0491386	0.0168012	0.0162088	0.0820684	0.00878799	0.010656	-0.0120975	0.0296734	0.409545
mh_p_ksads__sleep__screen__pres_001	KSADS Modules	Parent	In the past two weeks, how often did your child have trouble falling asleep or staying asleep when he or she was tired and wanted to sleep?	continuous	African American	1796	1511	no	0.0824051	0.0265405	0.0303867	0.134424	0.00190355	0.0774555	0.0255054	0.0274659	0.127445	0.00494956	0.0192451	-0.0327701	0.0426692	0.797035
mh_p_ksads__socanx__screen__past_001	KSADS Modules	Parent	Was there ever a time, for a month or longer, that your child felt super shy and uncomfortable in different social situations?	binary	White (reference)	6306	5113	no	0.0759589	0.0118224	0.0527874	0.0991304	1.31877e-10
mh_p_ksads__socanx__screen__past_001	KSADS Modules	Parent	Was there ever a time, for a month or longer, that your child felt super shy and uncomfortable in different social situations?	binary	Hispanic	2344	2051	no	0.0874617	0.0200283	0.0482071	0.126716	1.26012e-05	0.0565163	0.0200701	0.0171797	0.095853	0.0309454	0.0124603	0.00652361	0.0553672	0.0130093
mh_p_ksads__socanx__screen__past_001	KSADS Modules	Parent	Was there ever a time, for a month or longer, that your child felt super shy and uncomfortable in different social situations?	binary	African American	1786	1504	no	-0.0100422	0.0279417	-0.064807	0.0447225	0.719297	-0.00390014	0.0281976	-0.0591663	0.0513661	-0.00614209	0.0220375	-0.0493349	0.0370507	0.780467
mh_p_ksads__socanx__screen__pres_001	KSADS Modules	Parent	In the past two weeks, how often has your child felt super shy and really uncomfortable in social situations, like talking in class or talking with kids outside their family?	continuous	White (reference)	6320	5126	no	0.0581594	0.00969671	0.0391542	0.0771646	1.99948e-09
mh_p_ksads__socanx__screen__pres_001	KSADS Modules	Parent	In the past two weeks, how often has your child felt super shy and really uncomfortable in social situations, like talking in class or talking with kids outside their family?	continuous	Hispanic	2351	2056	no	0.0714015	0.0165881	0.0388894	0.103914	1.67453e-05	0.0701766	0.0153286	0.0401332	0.10022	0.00122483	0.0109172	-0.0201725	0.0226222	0.910671
mh_p_ksads__socanx__screen__pres_001	KSADS Modules	Parent	In the past two weeks, how often has your child felt super shy and really uncomfortable in social situations, like talking in class or talking with kids outside their family?	continuous	African American	1796	1511	no	0.0139319	0.025588	-0.0362196	0.0640835	0.586117	0.0227833	0.0217248	-0.0197965	0.0653631	-0.00885134	0.0182703	-0.0446604	0.0269577	0.628054
mh_p_ksads__suic__screen__past_001	KSADS Modules	Parent	Was there ever a time in the past when your child did things to hurt himself or herself on purpose because your child was upset, like cut, scratch or burn himself or herself?	binary	White (reference)	6309	5117	no	0.0729188	0.0107141	0.0519197	0.093918	1.00415e-11
mh_p_ksads__suic__screen__past_001	KSADS Modules	Parent	Was there ever a time in the past when your child did things to hurt himself or herself on purpose because your child was upset, like cut, scratch or burn himself or herself?	binary	Hispanic	2344	2051	no	0.0601786	0.0176737	0.0255387	0.0948185	0.000661713	0.0612093	0.0165765	0.02872	0.0936986	-0.00103069	0.0109926	-0.0225758	0.0205144	0.925298
mh_p_ksads__suic__screen__past_001	KSADS Modules	Parent	Was there ever a time in the past when your child did things to hurt himself or herself on purpose because your child was upset, like cut, scratch or burn himself or herself?	binary	African American	1796	1511	no	0.0496458	0.0241317	0.00234865	0.096943	0.0396583	0.0121483	0.0205869	-0.0282014	0.052498	0.0374976	0.0148603	0.00837197	0.0666232	0.0116245
mh_p_ksads__suic__screen__past_002	KSADS Modules	Parent	Was there ever a time in the past when your child often wished he or she was dead or thought he or she would be better off dead?	binary	White (reference)	6277	5096	no	0.106445	0.0117524	0.0834111	0.12948	1.33656e-19
mh_p_ksads__suic__screen__past_002	KSADS Modules	Parent	Was there ever a time in the past when your child often wished he or she was dead or thought he or she would be better off dead?	binary	Hispanic	2331	2039	no	0.0661557	0.0201675	0.026628	0.105683	0.00103694	0.0590326	0.0198727	0.0200828	0.0979825	0.00712302	0.012955	-0.0182684	0.0325144	0.582439
mh_p_ksads__suic__screen__past_002	KSADS Modules	Parent	Was there ever a time in the past when your child often wished he or she was dead or thought he or she would be better off dead?	binary	African American	1790	1506	no	0.0322039	0.024291	-0.0154055	0.0798133	0.18492	0.0257261	0.0234243	-0.0201847	0.071637	0.00647777	0.0173535	-0.0275344	0.04049	0.708937
mh_p_ksads__suic__screen__past_003	KSADS Modules	Parent	Was there ever a time when your child thought about wanting to kill himself or herself?	binary	White (reference)	6312	5120	no	0.0887909	0.0110663	0.0671014	0.11048	1.02726e-15
mh_p_ksads__suic__screen__past_003	KSADS Modules	Parent	Was there ever a time when your child thought about wanting to kill himself or herself?	binary	Hispanic	2346	2051	no	0.062811	0.0171085	0.0292789	0.0963431	0.000241293	0.0640832	0.018846	0.0271457	0.101021	-0.00127216	0.0112018	-0.0232273	0.020683	0.909581
mh_p_ksads__suic__screen__past_003	KSADS Modules	Parent	Was there ever a time when your child thought about wanting to kill himself or herself?	binary	African American	1795	1510	no	0.057994	0.0233081	0.0123109	0.103677	0.0128412	0.0490621	0.0234943	0.00301416	0.0951101	0.00893184	0.0175453	-0.0254562	0.0433199	0.6107
mh_p_ksads__suic__screen__past_004	KSADS Modules	Parent	Was there ever a time when your child did something to try to kill himself or herself and actually made a suicide attempt?	binary	White (reference)	6317	5123	no	0.0692278	0.0110083	0.047652	0.0908036	3.20111e-10
mh_p_ksads__suic__screen__past_004	KSADS Modules	Parent	Was there ever a time when your child did something to try to kill himself or herself and actually made a suicide attempt?	binary	Hispanic	2349	2054	yes	0.0412029	0.0149376	0.0119257	0.07048	0.00580978	0.0307738	0.0158898	-0.000369641	0.0619173	0.010429	0.0107733	-0.0106863	0.0315444	0.333023
mh_p_ksads__suic__screen__past_004	KSADS Modules	Parent	Was there ever a time when your child did something to try to kill himself or herself and actually made a suicide attempt?	binary	African American	1796	1511	yes	0.0434501	0.030713	-0.0167464	0.103647	0.157154	0.0335892	0.0280137	-0.0213166	0.088495	0.00986086	0.0201952	-0.0297211	0.0494428	0.625354
mh_p_ksads__suic__screen__pres_001	KSADS Modules	Parent	Sometimes when kids get upset or feel numb, they may do some things to hurt themselves, like scratching, cutting, or burning themselves. In the past two weeks, how often has your child done any of these things or other things to try to hurt himself or herself?	continuous	White (reference)	6320	5126	no	0.047349	0.00793567	0.0317954	0.0629027	2.42237e-09
mh_p_ksads__suic__screen__pres_001	KSADS Modules	Parent	Sometimes when kids get upset or feel numb, they may do some things to hurt themselves, like scratching, cutting, or burning themselves. In the past two weeks, how often has your child done any of these things or other things to try to hurt himself or herself?	continuous	Hispanic	2351	2056	no	0.0528117	0.0137245	0.0259122	0.0797113	0.000119091	0.0294449	0.0137133	0.00256735	0.0563225	0.0233668	0.00894778	0.00582948	0.0409041	0.00901554
mh_p_ksads__suic__screen__pres_001	KSADS Modules	Parent	Sometimes when kids get upset or feel numb, they may do some things to hurt themselves, like scratching, cutting, or burning themselves. In the past two weeks, how often has your child done any of these things or other things to try to hurt himself or herself?	continuous	African American	1796	1511	no	0.0206445	0.0185736	-0.0157591	0.0570481	0.266354	0.015499	0.0180282	-0.0198357	0.0508337	0.00514555	0.0127119	-0.0197692	0.0300603	0.685637
mh_p_ksads__suic__screen__pres_002	KSADS Modules	Parent	In the past two weeks, how often has your child wished he or she was dead or had thoughts that he or she would be better off dead?	continuous	White (reference)	6320	5126	no	0.0701445	0.00932856	0.0518609	0.0884282	5.5058e-14
mh_p_ksads__suic__screen__pres_002	KSADS Modules	Parent	In the past two weeks, how often has your child wished he or she was dead or had thoughts that he or she would be better off dead?	continuous	Hispanic	2351	2056	no	0.0620571	0.0130661	0.0364481	0.0876662	2.03937e-06	0.0563163	0.0141824	0.0285193	0.0841133	0.00574083	0.00794871	-0.00983835	0.02132	0.470151
mh_p_ksads__suic__screen__pres_002	KSADS Modules	Parent	In the past two weeks, how often has your child wished he or she was dead or had thoughts that he or she would be better off dead?	continuous	African American	1796	1511	no	0.0502145	0.0258329	-0.000417124	0.100846	0.0519175	0.0225143	0.0227963	-0.0221655	0.0671942	0.0277001	0.0132476	0.00173528	0.053665	0.0365324
mh_p_ksads__suic__screen__pres_003	KSADS Modules	Parent	In the past two weeks, how often did your child think about actually wanting to kill himself or herself?	continuous	White (reference)	6320	5126	no	0.0475321	0.00872759	0.0304264	0.0646379	5.14597e-08
mh_p_ksads__suic__screen__pres_003	KSADS Modules	Parent	In the past two weeks, how often did your child think about actually wanting to kill himself or herself?	continuous	Hispanic	2351	2056	no	0.0369695	0.00941905	0.0185085	0.0554305	8.67412e-05	0.023727	0.00963532	0.00484209	0.0426119	0.0132425	0.00671828	7.48869e-05	0.0264101	0.0487112
mh_p_ksads__suic__screen__pres_003	KSADS Modules	Parent	In the past two weeks, how often did your child think about actually wanting to kill himself or herself?	continuous	African American	1796	1511	no	0.0426395	0.027621	-0.0114967	0.0967757	0.122653	0.0161033	0.0252746	-0.033434	0.0656406	0.0265362	0.0144921	-0.00186785	0.0549403	0.0670891
mh_p_ksads__suic__screen__pres_004	KSADS Modules	Parent	In the past two weeks, did your child actually do something to kill himself or herself and make a suicide attempt?	binary	White (reference)	6317	5123	no
mh_p_ksads__suic__screen__pres_004	KSADS Modules	Parent	In the past two weeks, did your child actually do something to kill himself or herself and make a suicide attempt?	binary	Hispanic	2350	2055	no
mh_p_ksads__suic__screen__pres_004	KSADS Modules	Parent	In the past two weeks, did your child actually do something to kill himself or herself and make a suicide attempt?	binary	African American	1796	1511	no
mh_p_ksads__tic__screen__past_001	KSADS Modules	Parent	Was there ever a time that your child often had unexpected tics or body movements?	binary	White (reference)	5949	4823	no	0.0235772	0.012993	-0.00188863	0.049043	0.0695844
mh_p_ksads__tic__screen__past_001	KSADS Modules	Parent	Was there ever a time that your child often had unexpected tics or body movements?	binary	Hispanic	2106	1856	no	0.0377109	0.0223103	-0.00601642	0.0814382	0.0909718	0.0197022	0.0237848	-0.026915	0.0663195	0.0180087	0.0136735	-0.00879092	0.0448083	0.187823
mh_p_ksads__tic__screen__past_001	KSADS Modules	Parent	Was there ever a time that your child often had unexpected tics or body movements?	binary	African American	1565	1304	no	-0.0107769	0.0175026	-0.0450813	0.0235274	0.538069	0.00618091	0.0173962	-0.027915	0.0402768	-0.0169579	0.0167877	-0.0498611	0.0159454	0.312429
mh_p_ksads__tic__screen__past_002	KSADS Modules	Parent	Was there ever a time that your child repeatedly made sounds or said words that he or she couldn't control?	binary	White (reference)	5956	4828	no	0.0272717	0.0129789	0.00183352	0.0527099	0.0356205
mh_p_ksads__tic__screen__past_002	KSADS Modules	Parent	Was there ever a time that your child repeatedly made sounds or said words that he or she couldn't control?	binary	Hispanic	2110	1858	no	0.0672252	0.0228478	0.0224443	0.112006	0.0032578	0.04636	0.0219096	0.00341802	0.0893021	0.0208652	0.0135412	-0.00567497	0.0474054	0.123348
mh_p_ksads__tic__screen__past_002	KSADS Modules	Parent	Was there ever a time that your child repeatedly made sounds or said words that he or she couldn't control?	binary	African American	1566	1305	yes	-0.0219179	0.0312709	-0.0832078	0.0393719	0.483362	-0.00542555	0.0267807	-0.0579147	0.0470636	-0.0164924	0.0196974	-0.0550987	0.0221139	0.402432
mh_p_ksads__tic__screen__pres_001	KSADS Modules	Parent	In the past two weeks, how often did your child have tics like uncontrollable eye blinking, shoulder shrugging, head tilting, or other parts of your child's body move unexpectedly when he or she did not want it to?	continuous	White (reference)	5972	4841	no	0.0211956	0.0105022	0.000611758	0.0417794	0.0435689
mh_p_ksads__tic__screen__pres_001	KSADS Modules	Parent	In the past two weeks, how often did your child have tics like uncontrollable eye blinking, shoulder shrugging, head tilting, or other parts of your child's body move unexpectedly when he or she did not want it to?	continuous	Hispanic	2112	1859	no	0.0287763	0.0181533	-0.00680345	0.0643561	0.112924	0.0230694	0.0182195	-0.0126402	0.0587789	0.00570695	0.00884796	-0.0116347	0.0230486	0.518926
mh_p_ksads__tic__screen__pres_001	KSADS Modules	Parent	In the past two weeks, how often did your child have tics like uncontrollable eye blinking, shoulder shrugging, head tilting, or other parts of your child's body move unexpectedly when he or she did not want it to?	continuous	African American	1568	1307	no	0.0106018	0.0188392	-0.0263223	0.0475259	0.573603	0.0102728	0.0176668	-0.0243536	0.0448991	0.000329043	0.0188989	-0.036712	0.0373701	0.986109
mh_p_ksads__tic__screen__pres_002	KSADS Modules	Parent	In the past two weeks, how often did your child make noises that he or she didn't want to make, repeated sounds or words that your child didn't want to say?	continuous	White (reference)	5972	4841	no	0.0282115	0.012019	0.00465464	0.0517683	0.0189132
mh_p_ksads__tic__screen__pres_002	KSADS Modules	Parent	In the past two weeks, how often did your child make noises that he or she didn't want to make, repeated sounds or words that your child didn't want to say?	continuous	Hispanic	2112	1859	no	0.0366222	0.0187072	-4.32314e-05	0.0732877	0.0502707	0.033257	0.0193248	-0.00461891	0.071133	0.0033652	0.00924404	-0.0147528	0.0214832	0.715828
mh_p_ksads__tic__screen__pres_002	KSADS Modules	Parent	In the past two weeks, how often did your child make noises that he or she didn't want to make, repeated sounds or words that your child didn't want to say?	continuous	African American	1568	1307	no	0.00183426	0.021087	-0.0394955	0.0431641	0.930683	0.0293841	0.0198435	-0.0095084	0.0682766	-0.0275498	0.0193004	-0.065378	0.0102783	0.153459
mh_p_ksads__dep__anhed__past_sx	KSADS Modules	Parent	Symptom: Anhedonia - Past [Parent]	binary	White (reference)	6321	5126	no	0.0718967	0.00890522	0.0544428	0.0893506	6.8287e-16
mh_p_ksads__dep__anhed__past_sx	KSADS Modules	Parent	Symptom: Anhedonia - Past [Parent]	binary	Hispanic	2351	2056	no	0.101566	0.0166966	0.0688415	0.134291	1.17912e-09	0.0978106	0.0169439	0.0646012	0.13102	0.00375549	0.0110952	-0.0179907	0.0255017	0.735003
mh_p_ksads__dep__anhed__past_sx	KSADS Modules	Parent	Symptom: Anhedonia - Past [Parent]	binary	African American	1796	1511	no	0.0418016	0.0321779	-0.021266	0.104869	0.193917	0.0365998	0.0307557	-0.0236803	0.09688	0.00520178	0.0219897	-0.0378973	0.0483009	0.813002
mh_p_ksads__dep__anhed__pres_sx	KSADS Modules	Parent	Symptom: Anhedonia - Present [Parent]	binary	White (reference)	6321	5126	no	0.0463535	0.00892728	0.0288564	0.0638507	2.0766e-07
mh_p_ksads__dep__anhed__pres_sx	KSADS Modules	Parent	Symptom: Anhedonia - Present [Parent]	binary	Hispanic	2351	2056	no	0.0671282	0.0179933	0.031862	0.102394	0.000190919	0.0714159	0.0184218	0.0353097	0.107522	-0.00428773	0.00917353	-0.0222675	0.0136921	0.640212
mh_p_ksads__dep__anhed__pres_sx	KSADS Modules	Parent	Symptom: Anhedonia - Present [Parent]	binary	African American	1796	1511	no	0.0433357	0.0353657	-0.0259799	0.112651	0.22044	0.00266234	0.0327586	-0.0615433	0.066868	0.0406733	0.0241595	-0.00667849	0.0880251	0.0922723
mh_p_ksads__dep__appdecr__past_sx	KSADS Modules	Parent	Symptom: Decreased appetite - Past [Parent]	binary	White (reference)	6321	5126	no	0.054319	0.00852748	0.0376055	0.0710326	1.89169e-10
mh_p_ksads__dep__appdecr__past_sx	KSADS Modules	Parent	Symptom: Decreased appetite - Past [Parent]	binary	Hispanic	2351	2056	no	0.0779015	0.0148731	0.0487508	0.107052	1.62548e-07	0.0766222	0.0155451	0.0461543	0.10709	0.00127932	0.00979361	-0.0179158	0.0204744	0.896069
mh_p_ksads__dep__appdecr__past_sx	KSADS Modules	Parent	Symptom: Decreased appetite - Past [Parent]	binary	African American	1796	1511	no	0.0201603	0.0255604	-0.0299371	0.0702577	0.430268	0.0293017	0.0242129	-0.0181546	0.0767581	-0.00914143	0.0175953	-0.0436277	0.0253448	0.603386
mh_p_ksads__dep__appdecr__pres_sx	KSADS Modules	Parent	Symptom: Decreased appetite - Present [Parent]	binary	White (reference)	6321	5126	no	0.0140147	0.00661462	0.00105027	0.0269791	0.0341122
mh_p_ksads__dep__appdecr__pres_sx	KSADS Modules	Parent	Symptom: Decreased appetite - Present [Parent]	binary	Hispanic	2351	2056	yes	0.0216368	0.012413	-0.00269218	0.0459657	0.0813197	0.0191759	0.0137176	-0.00771002	0.0460618	0.00246084	0.00855295	-0.0143026	0.0192243	0.773562
mh_p_ksads__dep__appdecr__pres_sx	KSADS Modules	Parent	Symptom: Decreased appetite - Present [Parent]	binary	African American	1796	1511	yes	0.000454628	0.0239978	-0.0465802	0.0474895	0.984885	0.00429818	0.0226524	-0.0400997	0.0486961	-0.00384355	0.0182804	-0.0396724	0.0319853	0.833468
mh_p_ksads__dep__conc__past_sx	KSADS Modules	Parent	Symptom: Concentration disturbance - Past [Parent]	binary	White (reference)	6321	5126	no	0.0860106	0.00912644	0.0681231	0.103898	4.32867e-21
mh_p_ksads__dep__conc__past_sx	KSADS Modules	Parent	Symptom: Concentration disturbance - Past [Parent]	binary	Hispanic	2351	2056	no	0.0996474	0.0158668	0.068549	0.130746	3.38076e-10	0.0974966	0.016035	0.0660686	0.128925	0.00215078	0.0106519	-0.0187266	0.0230282	0.839984
mh_p_ksads__dep__conc__past_sx	KSADS Modules	Parent	Symptom: Concentration disturbance - Past [Parent]	binary	African American	1796	1511	no	0.0426894	0.0260745	-0.00841575	0.0937946	0.101587	0.0206516	0.0250327	-0.0284116	0.0697149	0.0220378	0.0174278	-0.0121201	0.0561957	0.206045
mh_p_ksads__dep__conc__pres_sx	KSADS Modules	Parent	Symptom: Concentration disturbance - Present [Parent]	binary	White (reference)	6321	5126	no	0.0438256	0.00861358	0.0269433	0.0607079	3.61932e-07
mh_p_ksads__dep__conc__pres_sx	KSADS Modules	Parent	Symptom: Concentration disturbance - Present [Parent]	binary	Hispanic	2351	2056	no	0.06632	0.0148262	0.0372612	0.0953788	7.70719e-06	0.0628083	0.0139561	0.0354549	0.0901618	0.00351167	0.00813425	-0.0124312	0.0194545	0.665949
mh_p_ksads__dep__conc__pres_sx	KSADS Modules	Parent	Symptom: Concentration disturbance - Present [Parent]	binary	African American	1796	1511	no	0.0333704	0.0221703	-0.0100825	0.0768233	0.132276	0.00205398	0.0203099	-0.0377526	0.0418606	0.0313164	0.0153028	0.00132355	0.0613093	0.0407116
mh_p_ksads__dep__fatig__past_sx	KSADS Modules	Parent	Symptom: Fatigue - Past [Parent]	binary	White (reference)	6321	5126	no	0.0799564	0.0086127	0.0630758	0.096837	1.63931e-20
mh_p_ksads__dep__fatig__past_sx	KSADS Modules	Parent	Symptom: Fatigue - Past [Parent]	binary	Hispanic	2351	2056	no	0.0707163	0.0158213	0.0397071	0.101725	7.83337e-06	0.0585841	0.0159708	0.0272819	0.0898864	0.0121322	0.0101268	-0.00771606	0.0319804	0.230908
mh_p_ksads__dep__fatig__past_sx	KSADS Modules	Parent	Symptom: Fatigue - Past [Parent]	binary	African American	1796	1511	no	0.036937	0.0227052	-0.00756437	0.0814383	0.103778	0.0154405	0.0220776	-0.0278307	0.0587117	0.0214965	0.0159017	-0.0096703	0.0526633	0.176428
mh_p_ksads__dep__fatig__pres_sx	KSADS Modules	Parent	Symptom: Fatigue - Present [Parent]	binary	White (reference)	6321	5126	no	0.0451682	0.00900181	0.027525	0.0628114	5.22997e-07
mh_p_ksads__dep__fatig__pres_sx	KSADS Modules	Parent	Symptom: Fatigue - Present [Parent]	binary	Hispanic	2351	2056	no	0.0476305	0.0133239	0.0215161	0.0737449	0.000350481	0.0527124	0.0141393	0.0249999	0.080425	-0.00508194	0.00742717	-0.0196389	0.00947505	0.493826
mh_p_ksads__dep__fatig__pres_sx	KSADS Modules	Parent	Symptom: Fatigue - Present [Parent]	binary	African American	1796	1511	no	0.0334301	0.0236449	-0.0129131	0.0797733	0.157409	0.0153849	0.0202011	-0.0242084	0.0549783	0.0180452	0.0180526	-0.0173371	0.0534276	0.317507
mh_p_ksads__dep__glt__past_sx	KSADS Modules	Parent	Symptom: Guilt - Past [Parent]	binary	White (reference)	6321	5126	no	0.0758981	0.00932908	0.0576134	0.0941827	4.09771e-16
mh_p_ksads__dep__glt__past_sx	KSADS Modules	Parent	Symptom: Guilt - Past [Parent]	binary	Hispanic	2351	2056	no	0.0576453	0.0134674	0.0312498	0.0840408	1.86582e-05	0.0570802	0.0136458	0.0303349	0.0838255	0.00056511	0.0085783	-0.016248	0.0173783	0.947476
mh_p_ksads__dep__glt__past_sx	KSADS Modules	Parent	Symptom: Guilt - Past [Parent]	binary	African American	1796	1511	no	0.0355779	0.0168104	0.0026301	0.0685257	0.0343091	0.0347798	0.0171885	0.00109098	0.0684685	0.000798125	0.0117437	-0.0222191	0.0238154	0.945816
mh_p_ksads__dep__glt__pres_sx	KSADS Modules	Parent	Symptom: Guilt - Present [Parent]	binary	White (reference)	6321	5126	no	0.0270195	0.00912814	0.00912863	0.0449103	0.00307622
mh_p_ksads__dep__glt__pres_sx	KSADS Modules	Parent	Symptom: Guilt - Present [Parent]	binary	Hispanic	2351	2056	no
mh_p_ksads__dep__glt__pres_sx	KSADS Modules	Parent	Symptom: Guilt - Present [Parent]	binary	African American	1796	1511	no
mh_p_ksads__dep__hplss__past_sx	KSADS Modules	Parent	Symptom: Hopeless - Past [Parent]	binary	White (reference)	6321	5126	no	0.0681471	0.00820606	0.0520635	0.0842306	1.00259e-16
mh_p_ksads__dep__hplss__past_sx	KSADS Modules	Parent	Symptom: Hopeless - Past [Parent]	binary	Hispanic	2351	2056	no	0.0264101	0.01048	0.00586963	0.0469505	0.0117341	0.0258829	0.0106	0.00510722	0.0466585	0.000527208	0.00668973	-0.0125844	0.0136388	0.937185
mh_p_ksads__dep__hplss__past_sx	KSADS Modules	Parent	Symptom: Hopeless - Past [Parent]	binary	African American	1796	1511	no	0.0123279	0.0169175	-0.0208297	0.0454855	0.466179	-0.00283404	0.0153767	-0.0329718	0.0273037	0.015162	0.0101775	-0.0047856	0.0351095	0.13629
mh_p_ksads__dep__hplss__pres_sx	KSADS Modules	Parent	Symptom: Hopeless - Present [Parent]	binary	White (reference)	6321	5126	no	0.0264829	0.00911163	0.00862443	0.0443414	0.00365504
mh_p_ksads__dep__hplss__pres_sx	KSADS Modules	Parent	Symptom: Hopeless - Present [Parent]	binary	Hispanic	2351	2056	yes	0.0271796	0.0136138	0.000497059	0.053862	0.0458822	0.0306559	0.0156963	-0.000108384	0.0614201	-0.0034763	0.00848762	-0.0201117	0.0131591	0.682119
mh_p_ksads__dep__hplss__pres_sx	KSADS Modules	Parent	Symptom: Hopeless - Present [Parent]	binary	African American	1796	1511	no
mh_p_ksads__dep__hyprsom__past_sx	KSADS Modules	Parent	Symptom: Hypersomnia - Past [Parent]	binary	White (reference)	6321	5126	no	0.0650945	0.00809888	0.049221	0.0809681	9.17071e-16
mh_p_ksads__dep__hyprsom__past_sx	KSADS Modules	Parent	Symptom: Hypersomnia - Past [Parent]	binary	Hispanic	2351	2056	no	0.0625459	0.016212	0.030771	0.0943208	0.000114314	0.0509735	0.0167811	0.0180832	0.0838638	0.0115724	0.0109835	-0.00995486	0.0330997	0.292058
mh_p_ksads__dep__hyprsom__past_sx	KSADS Modules	Parent	Symptom: Hypersomnia - Past [Parent]	binary	African American	1796	1511	no	0.0311012	0.0311982	-0.0300461	0.0922485	0.318817	0.0447428	0.0284101	-0.0109399	0.100425	-0.0136415	0.0230131	-0.0587464	0.0314633	0.553333
mh_p_ksads__dep__hyprsom__pres_sx	KSADS Modules	Parent	Symptom: Hypersomnia - Present [Parent]	binary	White (reference)	6321	5126	no	0.0431332	0.0082204	0.0270215	0.0592449	1.54516e-07
mh_p_ksads__dep__hyprsom__pres_sx	KSADS Modules	Parent	Symptom: Hypersomnia - Present [Parent]	binary	Hispanic	2351	2056	no	0.0534688	0.0138224	0.0263773	0.0805602	0.000109616	0.0547562	0.0149293	0.0254952	0.0840171	-0.00128742	0.00736176	-0.0157162	0.0131414	0.861175
mh_p_ksads__dep__hyprsom__pres_sx	KSADS Modules	Parent	Symptom: Hypersomnia - Present [Parent]	binary	African American	1796	1511	no	0.0156374	0.0272445	-0.0377609	0.0690357	0.565992	-0.00399105	0.0277053	-0.0582924	0.0503103	0.0196284	0.0203392	-0.0202357	0.0594926	0.334518
mh_p_ksads__dep__incapp__past_sx	KSADS Modules	Parent	Symptom: Increased appetite - Past [Parent]	binary	White (reference)	6321	5126	no	0.0681848	0.00931492	0.0499279	0.0864417	2.48054e-13
mh_p_ksads__dep__incapp__past_sx	KSADS Modules	Parent	Symptom: Increased appetite - Past [Parent]	binary	Hispanic	2351	2056	no	0.0791197	0.0162989	0.0471743	0.111065	1.20824e-06	0.0745412	0.0166131	0.0419801	0.107102	0.00457845	0.0112247	-0.0174215	0.0265784	0.683354
mh_p_ksads__dep__incapp__past_sx	KSADS Modules	Parent	Symptom: Increased appetite - Past [Parent]	binary	African American	1796	1511	no	0.0394059	0.0322821	-0.0238659	0.102678	0.22221	0.0379011	0.0285927	-0.0181396	0.0939418	0.00150476	0.0203145	-0.0383108	0.0413203	0.940952
mh_p_ksads__dep__incapp__pres_sx	KSADS Modules	Parent	Symptom: Increased appetite - Present [Parent]	binary	White (reference)	6321	5126	no	0.0289682	0.00735671	0.0145493	0.043387	8.22826e-05
mh_p_ksads__dep__incapp__pres_sx	KSADS Modules	Parent	Symptom: Increased appetite - Present [Parent]	binary	Hispanic	2351	2056	yes	0.0260199	0.0121168	0.00227145	0.0497683	0.0317593	0.0207822	0.0147231	-0.00807444	0.0496389	0.00523765	0.0108503	-0.0160285	0.0265038	0.629294
mh_p_ksads__dep__incapp__pres_sx	KSADS Modules	Parent	Symptom: Increased appetite - Present [Parent]	binary	African American	1796	1511	no	0.0163593	0.0405444	-0.0631062	0.0958249	0.686586	-0.0217595	0.0390155	-0.0982284	0.0547095	0.0381188	0.0280667	-0.0168908	0.0931285	0.174415
mh_p_ksads__dep__indec__past_sx	KSADS Modules	Parent	Symptom: Indecision - Past [Parent]	binary	White (reference)	6321	5126	no	0.0727544	0.00880286	0.0555011	0.0900077	1.39865e-16
mh_p_ksads__dep__indec__past_sx	KSADS Modules	Parent	Symptom: Indecision - Past [Parent]	binary	Hispanic	2351	2056	no	0.0787073	0.0160885	0.0471744	0.11024	9.97455e-07	0.0803188	0.0166042	0.0477752	0.112862	-0.00161153	0.00999539	-0.0212021	0.0179791	0.871915
mh_p_ksads__dep__indec__past_sx	KSADS Modules	Parent	Symptom: Indecision - Past [Parent]	binary	African American	1796	1511	no	0.0302033	0.0272138	-0.0231348	0.0835414	0.267063	0.0246765	0.0264758	-0.027215	0.0765681	0.00552675	0.0192928	-0.0322864	0.0433399	0.77452
mh_p_ksads__dep__indec__pres_sx	KSADS Modules	Parent	Symptom: Indecision - Present [Parent]	binary	White (reference)	6321	5126	no	0.0327577	0.00830307	0.016484	0.0490314	7.97165e-05
mh_p_ksads__dep__indec__pres_sx	KSADS Modules	Parent	Symptom: Indecision - Present [Parent]	binary	Hispanic	2351	2056	no	0.03764	0.0120499	0.0140226	0.0612573	0.00178606	0.0350134	0.0116609	0.0121585	0.0578683	0.00262655	0.00765706	-0.012381	0.0176341	0.731581
mh_p_ksads__dep__indec__pres_sx	KSADS Modules	Parent	Symptom: Indecision - Present [Parent]	binary	African American	1796	1511	no	0.0208324	0.0275363	-0.0331378	0.0748026	0.449324	-0.000185747	0.0300222	-0.0590281	0.0586567	0.0210181	0.0229901	-0.0240416	0.0660779	0.360598
mh_p_ksads__dep__insom__past_sx	KSADS Modules	Parent	Symptom: Insomnia when depressed - Past [Parent]	binary	White (reference)	6321	5126	no	0.0845874	0.00891625	0.0671119	0.102063	2.38049e-21
mh_p_ksads__dep__insom__past_sx	KSADS Modules	Parent	Symptom: Insomnia when depressed - Past [Parent]	binary	Hispanic	2351	2056	no	0.0910051	0.0147616	0.0620729	0.119937	7.0489e-10	0.084422	0.0147816	0.0554506	0.113393	0.00658306	0.0101284	-0.0132682	0.0264343	0.515716
mh_p_ksads__dep__insom__past_sx	KSADS Modules	Parent	Symptom: Insomnia when depressed - Past [Parent]	binary	African American	1796	1511	no	0.0454195	0.0245293	-0.00265709	0.093496	0.0640774	0.0387407	0.0252238	-0.010697	0.0881784	0.00667877	0.0188383	-0.0302437	0.0436012	0.722941
mh_p_ksads__dep__irrit__past_sx	KSADS Modules	Parent	Symptom: Irritability - Past [Parent]	binary	White (reference)	6321	5126	no	0.0884863	0.00926731	0.0703227	0.10665	1.31942e-21
mh_p_ksads__dep__irrit__past_sx	KSADS Modules	Parent	Symptom: Irritability - Past [Parent]	binary	Hispanic	2351	2056	no	0.106335	0.0169024	0.0732074	0.139463	3.15114e-10	0.0983649	0.0171358	0.0647795	0.13195	0.00797048	0.0109618	-0.0135143	0.0294552	0.467156
mh_p_ksads__dep__irrit__past_sx	KSADS Modules	Parent	Symptom: Irritability - Past [Parent]	binary	African American	1796	1511	no	0.0561399	0.0266439	0.0039188	0.108361	0.0351137	0.0532715	0.0271381	8.17488e-05	0.106461	0.00286843	0.0195133	-0.035377	0.0411139	0.883133
mh_p_ksads__dep__irrit__pres_sx	KSADS Modules	Parent	Symptom: Irritability - Present [Parent]	binary	White (reference)	6321	5126	no	0.0497777	0.00861291	0.0328967	0.0666587	7.49571e-09
mh_p_ksads__dep__irrit__pres_sx	KSADS Modules	Parent	Symptom: Irritability - Present [Parent]	binary	Hispanic	2351	2056	no	0.0690014	0.0158263	0.0379823	0.10002	1.30119e-05	0.0733059	0.0165276	0.0409124	0.105699	-0.00430456	0.00855888	-0.0210797	0.0124705	0.61501
mh_p_ksads__dep__irrit__pres_sx	KSADS Modules	Parent	Symptom: Irritability - Present [Parent]	binary	African American	1796	1511	no	0.0329827	0.0233493	-0.0127811	0.0787465	0.15778	-0.000916957	0.0239442	-0.0478467	0.0460128	0.0338997	0.0178437	-0.00107333	0.0688727	0.0574578
mh_p_ksads__dep__mood__past_sx	KSADS Modules	Parent	Symptom: Depressed mood - Past [Parent]	binary	White (reference)	6321	5126	no	0.0922697	0.00911388	0.0744068	0.110133	4.31987e-24
mh_p_ksads__dep__mood__past_sx	KSADS Modules	Parent	Symptom: Depressed mood - Past [Parent]	binary	Hispanic	2351	2056	no	0.0870563	0.0149302	0.0577937	0.116319	5.5135e-09	0.0709364	0.015331	0.0408881	0.100985	0.01612	0.0102787	-0.00402593	0.0362659	0.116814
mh_p_ksads__dep__mood__past_sx	KSADS Modules	Parent	Symptom: Depressed mood - Past [Parent]	binary	African American	1796	1511	no	0.0500971	0.0249228	0.00124939	0.0989449	0.0444212	0.0446066	0.0245933	-0.00359546	0.0928087	0.00549051	0.018033	-0.0298535	0.0408345	0.760769
mh_p_ksads__dep__mood__pres_sx	KSADS Modules	Parent	Symptom: Depressed mood - Present [Parent]	binary	White (reference)	6321	5126	no	0.0431697	0.00847055	0.0265677	0.0597717	3.46084e-07
mh_p_ksads__dep__mood__pres_sx	KSADS Modules	Parent	Symptom: Depressed mood - Present [Parent]	binary	Hispanic	2351	2056	no	0.0435188	0.0131528	0.0177399	0.0692977	0.000937224	0.0496442	0.0139373	0.0223275	0.0769608	-0.00612535	0.0079369	-0.0216814	0.0094307	0.440259
mh_p_ksads__dep__mood__pres_sx	KSADS Modules	Parent	Symptom: Depressed mood - Present [Parent]	binary	African American	1796	1511	no	0.0439675	0.0219184	0.00100828	0.0869268	0.0448599	-0.00132183	0.0230798	-0.0465574	0.0439137	0.0452894	0.0145614	0.0167494	0.0738293	0.00186946
mh_p_ksads__dep__psymot__agit__past_sx	KSADS Modules	Parent	Symptom: Psychomotor agitation in depressive disorder - Past [Parent]	binary	White (reference)	6321	5126	no	0.0659611	0.00916029	0.0480072	0.0839149	5.98759e-13
mh_p_ksads__dep__psymot__agit__past_sx	KSADS Modules	Parent	Symptom: Psychomotor agitation in depressive disorder - Past [Parent]	binary	Hispanic	2351	2056	no	0.090069	0.0157807	0.0591394	0.120998	1.14614e-08	0.0841274	0.0169383	0.0509289	0.117326	0.0059416	0.0106888	-0.0150081	0.0268913	0.578299
mh_p_ksads__dep__psymot__agit__past_sx	KSADS Modules	Parent	Symptom: Psychomotor agitation in depressive disorder - Past [Parent]	binary	African American	1796	1511	no	0.0487295	0.0263075	-0.0028322	0.100291	0.0639818	0.011778	0.0268538	-0.0408544	0.0644105	0.0369515	0.0193867	-0.00104578	0.0749488	0.0566475
mh_p_ksads__dep__psymot__agit__pres_sx	KSADS Modules	Parent	Symptom: Psychomotor agitation in depressive disorder - Present [Parent]	binary	White (reference)	6321	5126	no	0.0550232	0.00858219	0.0382024	0.071844	1.44267e-10
mh_p_ksads__dep__psymot__agit__pres_sx	KSADS Modules	Parent	Symptom: Psychomotor agitation in depressive disorder - Present [Parent]	binary	Hispanic	2351	2056	no	0.0523846	0.0106487	0.0315135	0.0732558	8.68426e-07	0.0407796	0.0101376	0.0209103	0.0606489	0.011605	0.00581983	0.000198367	0.0230117	0.0461467
mh_p_ksads__dep__psymot__agit__pres_sx	KSADS Modules	Parent	Symptom: Psychomotor agitation in depressive disorder - Present [Parent]	binary	African American	1796	1511	no	0.0342145	0.0184514	-0.00194966	0.0703786	0.0636963	0.00601405	0.0160454	-0.0254343	0.0374624	0.0282004	0.0145533	-0.000323501	0.0567244	0.0526555
mh_p_ksads__dep__psymot__rtrd__past_sx	KSADS Modules	Parent	Symptom: Psychomotor retardation - Past [Parent]	binary	White (reference)	6321	5126	no	0.0280233	0.0078786	0.0125815	0.0434651	0.000375269
mh_p_ksads__dep__psymot__rtrd__past_sx	KSADS Modules	Parent	Symptom: Psychomotor retardation - Past [Parent]	binary	Hispanic	2351	2056	no	0.0773022	0.0178186	0.0423784	0.112226	1.43595e-05	0.0866826	0.0184325	0.0505556	0.12281	-0.00938044	0.0127093	-0.0342903	0.0155294	0.460469
mh_p_ksads__dep__psymot__rtrd__past_sx	KSADS Modules	Parent	Symptom: Psychomotor retardation - Past [Parent]	binary	African American	1796	1511	no	0.0273538	0.027083	-0.025728	0.0804356	0.312496	0.0312148	0.0277143	-0.0231042	0.0855339	-0.00386103	0.0213406	-0.0456878	0.0379657	0.856427
mh_p_ksads__dep__psymot__rtrd__pres_sx	KSADS Modules	Parent	Symptom: Psychomotor retardation - Present [Parent]	binary	White (reference)	6321	5126	no	0.00899817	0.00745612	-0.00561555	0.0236119	0.227502
mh_p_ksads__dep__psymot__rtrd__pres_sx	KSADS Modules	Parent	Symptom: Psychomotor retardation - Present [Parent]	binary	Hispanic	2351	2056	yes	0.0278225	0.0173612	-0.00620476	0.0618498	0.109029	0.027838	0.0189998	-0.00940099	0.0650769	-1.54375e-05	0.0107757	-0.0211354	0.0211046	0.998857
mh_p_ksads__dep__psymot__rtrd__pres_sx	KSADS Modules	Parent	Symptom: Psychomotor retardation - Present [Parent]	binary	African American	1796	1511	yes	0.0286481	0.0291648	-0.0285138	0.0858101	0.325959	0.0499507	0.0329987	-0.0147256	0.114627	-0.0213025	0.0277394	-0.0756708	0.0330657	0.442515
mh_p_ksads__dep__slfestmdecr__past_sx	KSADS Modules	Parent	Symptom: Decreased self-esteem - Past [Parent]	binary	White (reference)	6321	5126	no	0.0913761	0.00950928	0.0727382	0.110014	7.31551e-22
mh_p_ksads__dep__slfestmdecr__past_sx	KSADS Modules	Parent	Symptom: Decreased self-esteem - Past [Parent]	binary	Hispanic	2351	2056	no	0.0792148	0.0133632	0.0530235	0.105406	3.06923e-09	0.0751903	0.0134517	0.0488254	0.101555	0.00402452	0.00864941	-0.012928	0.0209771	0.641721
mh_p_ksads__dep__slfestmdecr__past_sx	KSADS Modules	Parent	Symptom: Decreased self-esteem - Past [Parent]	binary	African American	1796	1511	no	0.0301954	0.0197593	-0.00853222	0.0689229	0.126474	0.00656175	0.0200476	-0.0327309	0.0458544	0.0236336	0.0124721	-0.000811261	0.0480785	0.0581033
mh_p_ksads__dep__slfestmdecr__pres_sx	KSADS Modules	Parent	Symptom: Decreased self-esteem - Present [Parent]	binary	White (reference)	6321	5126	no	0.0396138	0.00832577	0.0232956	0.055932	1.95546e-06
mh_p_ksads__dep__slfestmdecr__pres_sx	KSADS Modules	Parent	Symptom: Decreased self-esteem - Present [Parent]	binary	Hispanic	2351	2056	no	0.0534992	0.0152116	0.0236851	0.0833133	0.00043644	0.0623749	0.0155857	0.0318275	0.0929223	-0.00887567	0.00860659	-0.0257443	0.00799294	0.302417
mh_p_ksads__dep__slfestmdecr__pres_sx	KSADS Modules	Parent	Symptom: Decreased self-esteem - Present [Parent]	binary	African American	1796	1511	yes	0.0276064	0.0154541	-0.00268302	0.0578959	0.0740423	0.0137648	0.0127435	-0.0112121	0.0387416	0.0138417	0.0118277	-0.00934025	0.0370236	0.241891
mh_p_ksads__dep__symptmulti__past_sx	KSADS Modules	Parent	Symptom: Presence of two or more depressive symptoms - Past [Parent]	binary	White (reference)	6321	5126	no	0.0346468	0.00818223	0.0186099	0.0506837	2.29167e-05
mh_p_ksads__dep__symptmulti__past_sx	KSADS Modules	Parent	Symptom: Presence of two or more depressive symptoms - Past [Parent]	binary	Hispanic	2351	2056	yes	0.0377297	0.0125813	0.0130709	0.0623885	0.00270972	0.0271325	0.0126643	0.00231091	0.0519541	0.0105972	0.00708953	-0.003298	0.0244924	0.134974
mh_p_ksads__dep__symptmulti__past_sx	KSADS Modules	Parent	Symptom: Presence of two or more depressive symptoms - Past [Parent]	binary	African American	1796	1511	yes	0.0183498	0.0220535	-0.0248742	0.0615739	0.405375	0.00808102	0.0168926	-0.0250279	0.04119	0.0102688	0.0132587	-0.0157177	0.0362554	0.438637
mh_p_ksads__dep__symptmulti__pres_sx	KSADS Modules	Parent	Symptom: Presence of two or more depressive symptoms - Present [Parent]	binary	White (reference)	6321	5126	no	0.030519	0.00808325	0.0146761	0.0463618	0.000159636
mh_p_ksads__dep__symptmulti__pres_sx	KSADS Modules	Parent	Symptom: Presence of two or more depressive symptoms - Present [Parent]	binary	Hispanic	2351	2056	yes	0.0338088	0.0117106	0.0108565	0.0567611	0.00388894	0.0364424	0.0123462	0.0122442	0.0606406	-0.00263362	0.00613301	-0.0146541	0.00938686	0.66762
mh_p_ksads__dep__symptmulti__pres_sx	KSADS Modules	Parent	Symptom: Presence of two or more depressive symptoms - Present [Parent]	binary	African American	1796	1511	yes	0.00312293	0.0178978	-0.031956	0.0382019	0.861483	-0.0133636	0.0147069	-0.0421886	0.0154614	0.0164865	0.0125808	-0.00817141	0.0411444	0.190044
mh_p_ksads__dep__wghtgain__past_sx	KSADS Modules	Parent	Symptom: Weight gain - Past [Parent]	binary	White (reference)	6321	5126	no	0.0399054	0.00909877	0.0220722	0.0577387	1.15558e-05
mh_p_ksads__dep__wghtgain__past_sx	KSADS Modules	Parent	Symptom: Weight gain - Past [Parent]	binary	Hispanic	2351	2056	no	0.0674398	0.0159795	0.0361205	0.0987592	2.43884e-05	0.0631084	0.0158935	0.0319577	0.094259	0.00433149	0.0124017	-0.0199755	0.0286385	0.726891
mh_p_ksads__dep__wghtgain__past_sx	KSADS Modules	Parent	Symptom: Weight gain - Past [Parent]	binary	African American	1796	1511	no	0.0262989	0.031678	-0.0357889	0.0883868	0.406429	0.00909019	0.0287698	-0.0472976	0.065478	0.0172088	0.0189101	-0.0198544	0.0542719	0.362807
mh_p_ksads__dep__wghtgain__pres_sx	KSADS Modules	Parent	Symptom: Weight gain - Present [Parent]	binary	White (reference)	6321	5126	no	0.0555318	0.00841736	0.0390341	0.0720296	4.18732e-11
mh_p_ksads__dep__wghtgain__pres_sx	KSADS Modules	Parent	Symptom: Weight gain - Present [Parent]	binary	Hispanic	2351	2056	no	0.0534368	0.0140956	0.02581	0.0810636	0.00015002	0.0493432	0.0155022	0.0189595	0.0797269	0.00409359	0.00919293	-0.0139242	0.0221114	0.656105
mh_p_ksads__dep__wghtgain__pres_sx	KSADS Modules	Parent	Symptom: Weight gain - Present [Parent]	binary	African American	1796	1511	no	0.0569043	0.0276711	0.00267	0.111139	0.0397387	0.0195515	0.0245767	-0.028618	0.067721	0.0373529	0.0172477	0.00354809	0.0711577	0.0303358
mh_p_ksads__dep__wghtloss__past_sx	KSADS Modules	Parent	Symptom: Weight loss - Past [Parent]	binary	White (reference)	6321	5126	no	0.0455113	0.00815243	0.0295328	0.0614897	2.37034e-08
mh_p_ksads__dep__wghtloss__past_sx	KSADS Modules	Parent	Symptom: Weight loss - Past [Parent]	binary	Hispanic	2351	2056	no	0.0382892	0.0137202	0.0113982	0.0651802	0.00525902	0.0246494	0.0149026	-0.00455911	0.0538578	0.0136398	0.0105776	-0.00709194	0.0343716	0.197225
mh_p_ksads__dep__wghtloss__past_sx	KSADS Modules	Parent	Symptom: Weight loss - Past [Parent]	binary	African American	1796	1511	no	-0.0326667	0.0237529	-0.0792215	0.0138881	0.169047	0.00693606	0.023286	-0.0387036	0.0525757	-0.0396027	0.0163389	-0.0716264	-0.00757913	0.0153576
mh_p_ksads__dep__wghtloss__pres_sx	KSADS Modules	Parent	Symptom: Weight loss - Present [Parent]	binary	White (reference)	6321	5126	no	0.0266122	0.007226	0.0124495	0.0407748	0.000230655
mh_p_ksads__dep__wghtloss__pres_sx	KSADS Modules	Parent	Symptom: Weight loss - Present [Parent]	binary	Hispanic	2351	2056	no	0.0474679	0.0137097	0.0205974	0.0743384	0.000535456	0.0457212	0.0152097	0.0159107	0.0755316	0.00174674	0.00819314	-0.0143115	0.017805	0.831174
mh_p_ksads__dep__wghtloss__pres_sx	KSADS Modules	Parent	Symptom: Weight loss - Present [Parent]	binary	African American	1796	1511	yes	0.00578629	0.0219695	-0.0372731	0.0488457	0.792259	0.00951599	0.0220652	-0.0337309	0.0527629	-0.0037297	0.0119041	-0.0270612	0.0196018	0.754043
mh_p_ksads__dmdd__outbrst__3perwk_sx	KSADS Modules	Parent	Symptom: Temper outbursts occur 3 or more times per week [Parent]	binary	White (reference)	6321	5126	no	0.0258739	0.0086181	0.00898276	0.0427651	0.00267968
mh_p_ksads__dmdd__outbrst__3perwk_sx	KSADS Modules	Parent	Symptom: Temper outbursts occur 3 or more times per week [Parent]	binary	Hispanic	2351	2056	no	0.0268228	0.0104326	0.00637527	0.0472704	0.0101389	0.0168209	0.0104082	-0.00357874	0.0372206	0.0100019	0.00688406	-0.00349059	0.0234944	0.146249
mh_p_ksads__dmdd__outbrst__3perwk_sx	KSADS Modules	Parent	Symptom: Temper outbursts occur 3 or more times per week [Parent]	binary	African American	1796	1511	no	0.0605252	0.026705	0.00818437	0.112866	0.0234246	0.0287116	0.0207511	-0.0119598	0.069383	0.0318136	0.0156419	0.00115597	0.0624713	0.0419651
mh_p_ksads__dmdd__temper__mltset_sx	KSADS Modules	Parent	Symptom: Temper/irritability present in at least 2 settings [Parent]	binary	White (reference)	6321	5126	no	0.032735	0.00893769	0.0152175	0.0502526	0.000249684
mh_p_ksads__dmdd__temper__mltset_sx	KSADS Modules	Parent	Symptom: Temper/irritability present in at least 2 settings [Parent]	binary	Hispanic	2351	2056	no	0.0230709	0.0113285	0.000867537	0.0452742	0.0416957	0.0067058	0.0104323	-0.0137412	0.0271528	0.0163651	0.00661049	0.00340877	0.0293214	0.0133003
mh_p_ksads__dmdd__temper__mltset_sx	KSADS Modules	Parent	Symptom: Temper/irritability present in at least 2 settings [Parent]	binary	African American	1796	1511	no	0.0691127	0.0352732	-2.14874e-05	0.138247	0.0500712	0.0137907	0.0271083	-0.0393405	0.0669219	0.055322	0.0208346	0.0144869	0.0961572	0.007924
mh_p_ksads__gad__worry__6mo__past_sx	KSADS Modules	Parent	Symptom: Worrying, duration lasting at least 6 months - Past [Parent]	binary	White (reference)	6321	5126	no	0.0708803	0.00901385	0.0532135	0.0885471	3.73568e-15
mh_p_ksads__gad__worry__6mo__past_sx	KSADS Modules	Parent	Symptom: Worrying, duration lasting at least 6 months - Past [Parent]	binary	Hispanic	2351	2056	no	0.0565432	0.0120599	0.0329063	0.0801801	2.7516e-06	0.0449661	0.0112503	0.022916	0.0670163	0.011577	0.00720608	-0.00254662	0.0257007	0.10815
mh_p_ksads__gad__worry__6mo__past_sx	KSADS Modules	Parent	Symptom: Worrying, duration lasting at least 6 months - Past [Parent]	binary	African American	1796	1511	no	0.0228933	0.0140983	-0.00473874	0.0505254	0.10441	0.0261398	0.0151078	-0.00347104	0.0557506	-0.00324643	0.0108856	-0.0245819	0.018089	0.765527
mh_p_ksads__gad__worry__6mo__pres_sx	KSADS Modules	Parent	Symptom: Worrying, duration lasting at least 6 months - Present [Parent]	binary	White (reference)	6321	5126	no	0.0565797	0.0085088	0.0399028	0.0732567	2.93976e-11
mh_p_ksads__gad__worry__6mo__pres_sx	KSADS Modules	Parent	Symptom: Worrying, duration lasting at least 6 months - Present [Parent]	binary	Hispanic	2351	2056	no	0.0307663	0.0151054	0.00116022	0.0603725	0.0416729	0.0223971	0.0132978	-0.00366622	0.0484603	0.0083693	0.00874247	-0.00876564	0.0255042	0.338409
mh_p_ksads__gad__worry__6mo__pres_sx	KSADS Modules	Parent	Symptom: Worrying, duration lasting at least 6 months - Present [Parent]	binary	African American	1796	1511	no	0.0111491	0.0122704	-0.0129004	0.0351987	0.363551	0.00449558	0.0120859	-0.0191924	0.0281835	0.00665356	0.0124777	-0.0178023	0.0311094	0.59387
mh_p_ksads__gad__worry__diffctrl__past_sx	KSADS Modules	Parent	Symptom: Difficulty controlling worries - Past [Parent]	binary	White (reference)	6321	5126	no	0.0792197	0.00954473	0.0605123	0.097927	1.04259e-16
mh_p_ksads__gad__worry__diffctrl__past_sx	KSADS Modules	Parent	Symptom: Difficulty controlling worries - Past [Parent]	binary	Hispanic	2351	2056	no	0.0487549	0.0120986	0.0250421	0.0724677	5.58238e-05	0.0312876	0.0118546	0.00805308	0.0545221	0.0174673	0.00760364	0.00256448	0.0323702	0.0216055
mh_p_ksads__gad__worry__diffctrl__past_sx	KSADS Modules	Parent	Symptom: Difficulty controlling worries - Past [Parent]	binary	African American	1796	1511	no	0.0139053	0.0135616	-0.0126749	0.0404856	0.305199	0.0127718	0.0143938	-0.0154396	0.0409831	0.00113355	0.0107412	-0.0199189	0.022186	0.915953
mh_p_ksads__gad__worry__diffctrl__pres_sx	KSADS Modules	Parent	Symptom: Difficulty controlling worries - Present [Parent]	binary	White (reference)	6321	5126	no	0.0474723	0.00827086	0.0312617	0.0636828	9.48432e-09
mh_p_ksads__gad__worry__diffctrl__pres_sx	KSADS Modules	Parent	Symptom: Difficulty controlling worries - Present [Parent]	binary	Hispanic	2351	2056	no	0.03378	0.0149659	0.00444742	0.0631127	0.0239997	0.0330382	0.0132288	0.00711019	0.0589661	0.000741874	0.00828347	-0.0154934	0.0169772	0.928636
mh_p_ksads__gad__worry__diffctrl__pres_sx	KSADS Modules	Parent	Symptom: Difficulty controlling worries - Present [Parent]	binary	African American	1796	1511	yes	0.0179006	0.0126578	-0.00690816	0.0427093	0.157304	0.0111046	0.0105344	-0.00954238	0.0317516	0.00679594	0.011644	-0.0160259	0.0296178	0.559461
mh_p_ksads__gad__worry__excess__past_sx	KSADS Modules	Parent	Symptom: Excessive worries more days than not - Past [Parent]	binary	White (reference)	6321	5126	no	0.0786747	0.00948309	0.0600882	0.0972612	1.07386e-16
mh_p_ksads__gad__worry__excess__past_sx	KSADS Modules	Parent	Symptom: Excessive worries more days than not - Past [Parent]	binary	Hispanic	2351	2056	no	0.0760988	0.0132358	0.050157	0.102041	8.95327e-09	0.0568633	0.0132535	0.0308869	0.0828396	0.0192355	0.00818731	0.00318867	0.0352824	0.0188022
mh_p_ksads__gad__worry__excess__past_sx	KSADS Modules	Parent	Symptom: Excessive worries more days than not - Past [Parent]	binary	African American	1796	1511	no	0.0232915	0.0174548	-0.0109194	0.0575023	0.182077	0.0222632	0.0173834	-0.0118076	0.0563339	0.00102833	0.0129506	-0.0243544	0.0264111	0.936711
mh_p_ksads__gad__worry__excess__pres_sx	KSADS Modules	Parent	Symptom: Excessive worries more days than not - Present [Parent]	binary	White (reference)	6321	5126	no	0.0583206	0.00845421	0.0417506	0.0748905	5.25898e-12
mh_p_ksads__gad__worry__excess__pres_sx	KSADS Modules	Parent	Symptom: Excessive worries more days than not - Present [Parent]	binary	Hispanic	2351	2056	no	0.0301696	0.0153719	4.1146e-05	0.060298	0.0496879	0.0247365	0.0133933	-0.00151393	0.0509869	0.00543306	0.00875182	-0.0117202	0.0225863	0.534736
mh_p_ksads__gad__worry__excess__pres_sx	KSADS Modules	Parent	Symptom: Excessive worries more days than not - Present [Parent]	binary	African American	1796	1511	no	0.0220153	0.0135492	-0.00454068	0.0485713	0.104197	0.0129537	0.0125511	-0.0116459	0.0375534	0.00906158	0.0128726	-0.0161683	0.0342914	0.481468
mh_p_ksads__gad__worry__multi__past_sx	KSADS Modules	Parent	Symptom: Excessive worries across breadth of domains - Past [Parent]	binary	White (reference)	6321	5126	no	0.0805528	0.00930553	0.0623143	0.0987913	4.86715e-18
mh_p_ksads__gad__worry__multi__past_sx	KSADS Modules	Parent	Symptom: Excessive worries across breadth of domains - Past [Parent]	binary	Hispanic	2351	2056	no	0.0755236	0.013081	0.0498852	0.101162	7.76327e-09	0.0602883	0.0130539	0.0347031	0.0858735	0.0152352	0.00824344	-0.000921592	0.0313921	0.0645782
mh_p_ksads__gad__worry__multi__past_sx	KSADS Modules	Parent	Symptom: Excessive worries across breadth of domains - Past [Parent]	binary	African American	1796	1511	no	0.0215315	0.0167925	-0.0113812	0.0544443	0.199769	0.0232545	0.0160794	-0.0082605	0.0547695	-0.00172294	0.0123757	-0.0259788	0.0225329	0.889276
mh_p_ksads__gad__worry__multi__pres_sx	KSADS Modules	Parent	Symptom: Excessive worries across breadth of domains - Present [Parent]	binary	White (reference)	6321	5126	no	0.0575564	0.00839556	0.0411014	0.0740114	7.1024e-12
mh_p_ksads__gad__worry__multi__pres_sx	KSADS Modules	Parent	Symptom: Excessive worries across breadth of domains - Present [Parent]	binary	Hispanic	2351	2056	no	0.0316219	0.0149216	0.00237616	0.0608677	0.034073	0.028658	0.0131848	0.0028162	0.0544998	0.00296394	0.00874018	-0.0141665	0.0200944	0.734522
mh_p_ksads__gad__worry__multi__pres_sx	KSADS Modules	Parent	Symptom: Excessive worries across breadth of domains - Present [Parent]	binary	African American	1796	1511	no	0.022258	0.013135	-0.0034861	0.0480021	0.0901592	0.0156688	0.0123507	-0.0085381	0.0398757	0.00658919	0.0126022	-0.0181106	0.031289	0.601071
mh_p_ksads__gad__worry__sympt__past_sx	KSADS Modules	Parent	Symptom: Worry associated with defined symptom(s) - Past [Parent]	binary	White (reference)	6321	5126	no	0.0778175	0.0094631	0.0592702	0.0963649	1.98045e-16
mh_p_ksads__gad__worry__sympt__past_sx	KSADS Modules	Parent	Symptom: Worry associated with defined symptom(s) - Past [Parent]	binary	Hispanic	2351	2056	no	0.0693428	0.0124109	0.0450178	0.0936677	2.30713e-08	0.0560519	0.012449	0.0316522	0.0804516	0.0132908	0.00790866	-0.00220985	0.0287915	0.0928517
mh_p_ksads__gad__worry__sympt__past_sx	KSADS Modules	Parent	Symptom: Worry associated with defined symptom(s) - Past [Parent]	binary	African American	1796	1511	no	0.0205954	0.0168909	-0.0125101	0.0537009	0.222722	0.01251	0.0165274	-0.019883	0.0449031	0.00808541	0.012008	-0.0154499	0.0316207	0.500735
mh_p_ksads__gad__worry__sympt__pres_sx	KSADS Modules	Parent	Symptom: Worry associated with defined symptom(s) - Present [Parent]	binary	White (reference)	6321	5126	no	0.0567562	0.00836725	0.0403567	0.0731557	1.17591e-11
mh_p_ksads__gad__worry__sympt__pres_sx	KSADS Modules	Parent	Symptom: Worry associated with defined symptom(s) - Present [Parent]	binary	Hispanic	2351	2056	no	0.0306459	0.0168677	-0.00241417	0.0637059	0.0692416	0.0262812	0.0138014	-0.000769032	0.0533314	0.00436471	0.00923775	-0.013741	0.0224704	0.63658
mh_p_ksads__gad__worry__sympt__pres_sx	KSADS Modules	Parent	Symptom: Worry associated with defined symptom(s) - Present [Parent]	binary	African American	1796	1511	no	0.0185797	0.0124588	-0.00583909	0.0429986	0.135885	0.006466	0.0106334	-0.014375	0.027307	0.0121137	0.0108447	-0.0091415	0.033369	0.263987
mh_p_ksads__ocd__compuls__past_sx	KSADS Modules	Parent	Symptom: Compulsions - Past [Parent]	binary	White (reference)	6321	5126	no	0.0393342	0.00908684	0.0215243	0.057144	1.49993e-05
mh_p_ksads__ocd__compuls__past_sx	KSADS Modules	Parent	Symptom: Compulsions - Past [Parent]	binary	Hispanic	2351	2056	no	0.0240755	0.0153324	-0.0059755	0.0541266	0.11636	0.0202986	0.0146521	-0.00841898	0.0490162	0.00377694	0.00917983	-0.0142152	0.0217691	0.680751
mh_p_ksads__ocd__compuls__past_sx	KSADS Modules	Parent	Symptom: Compulsions - Past [Parent]	binary	African American	1796	1511	no	0.0016633	0.022705	-0.0428376	0.0461642	0.941602	0.0107579	0.0226201	-0.0335766	0.0550924	-0.00909457	0.0174104	-0.0432183	0.0250292	0.601417
mh_p_ksads__ocd__compuls__pres_sx	KSADS Modules	Parent	Symptom: Compulsions - Present [Parent]	binary	White (reference)	6321	5126	no	0.051886	0.00898628	0.0342732	0.0694988	7.74495e-09
mh_p_ksads__ocd__compuls__pres_sx	KSADS Modules	Parent	Symptom: Compulsions - Present [Parent]	binary	Hispanic	2351	2056	no	0.0239319	0.0178594	-0.011072	0.0589358	0.180241	0.018545	0.0167256	-0.0142366	0.0513265	0.00538694	0.010692	-0.0155689	0.0263428	0.61438
mh_p_ksads__ocd__compuls__pres_sx	KSADS Modules	Parent	Symptom: Compulsions - Present [Parent]	binary	African American	1796	1511	no	0.0309701	0.0279137	-0.0237397	0.0856799	0.267217	0.0559186	0.0292106	-0.00133315	0.11317	-0.0249485	0.0229495	-0.0699287	0.0200318	0.276992
mh_p_ksads__ocd__compuls__prvntanx__past_sx	KSADS Modules	Parent	Symptom: Purpose of compulsions to prevent/reduce anxiety or prevent dreaded event - Past [Parent]	binary	White (reference)	6319	5126	no	0.0235255	0.0105175	0.00291152	0.0441395	0.0253001
mh_p_ksads__ocd__compuls__prvntanx__past_sx	KSADS Modules	Parent	Symptom: Purpose of compulsions to prevent/reduce anxiety or prevent dreaded event - Past [Parent]	binary	Hispanic	2346	2051	no	0.0274811	0.0168319	-0.00550869	0.060471	0.102535	0.0202428	0.0169239	-0.0129274	0.053413	0.00723836	0.00994324	-0.01225	0.0267268	0.466633
mh_p_ksads__ocd__compuls__prvntanx__past_sx	KSADS Modules	Parent	Symptom: Purpose of compulsions to prevent/reduce anxiety or prevent dreaded event - Past [Parent]	binary	African American	1796	1511	no	0.0181557	0.0294751	-0.0396143	0.0759258	0.537915	0.0181523	0.0277671	-0.0362702	0.0725747	3.46787e-06	0.0194501	-0.038118	0.0381249	0.999858
mh_p_ksads__ocd__compuls__prvntanx__pres_sx	KSADS Modules	Parent	Symptom: Purpose of compulsions to prevent/reduce anxiety or prevent dreaded event - Present [Parent]	binary	White (reference)	6321	5126	no	0.0503538	0.00918855	0.0323446	0.068363	4.25183e-08
mh_p_ksads__ocd__compuls__prvntanx__pres_sx	KSADS Modules	Parent	Symptom: Purpose of compulsions to prevent/reduce anxiety or prevent dreaded event - Present [Parent]	binary	Hispanic	2351	2056	no	0.0203724	0.0156984	-0.010396	0.0511407	0.19438	0.0112213	0.0152412	-0.0186509	0.0410936	0.00915103	0.00951475	-0.00949754	0.0277996	0.336164
mh_p_ksads__ocd__compuls__prvntanx__pres_sx	KSADS Modules	Parent	Symptom: Purpose of compulsions to prevent/reduce anxiety or prevent dreaded event - Present [Parent]	binary	African American	1796	1511	no	0.036863	0.0236701	-0.00952966	0.0832556	0.119385	0.0500618	0.0237284	0.00355488	0.0965686	-0.0131988	0.0191754	-0.0507818	0.0243842	0.491251
mh_p_ksads__ocd__compuls__tcnsm__past_sx	KSADS Modules	Parent	Symptom: Compulsions time consuming - Past [Parent]	binary	White (reference)	6319	5126	no	0.0334888	0.00975353	0.0143723	0.0526054	0.000595826
mh_p_ksads__ocd__compuls__tcnsm__past_sx	KSADS Modules	Parent	Symptom: Compulsions time consuming - Past [Parent]	binary	Hispanic	2346	2051	no	0.0162793	0.0149131	-0.0129498	0.0455084	0.275003	0.0145817	0.0139218	-0.0127045	0.0418678	0.00169765	0.0087584	-0.0154685	0.0188638	0.846308
mh_p_ksads__ocd__compuls__tcnsm__past_sx	KSADS Modules	Parent	Symptom: Compulsions time consuming - Past [Parent]	binary	African American	1796	1511	no	0.013892	0.0320377	-0.0489007	0.0766847	0.664569	-0.00486776	0.0298863	-0.0634439	0.0537084	0.0187597	0.0199714	-0.0203836	0.057903	0.347563
mh_p_ksads__ocd__compuls__tcnsm__pres_sx	KSADS Modules	Parent	Symptom: Compulsions time consuming - Present [Parent]	binary	White (reference)	6321	5126	no	0.0569057	0.00982922	0.0376407	0.0761706	7.06225e-09
mh_p_ksads__ocd__compuls__tcnsm__pres_sx	KSADS Modules	Parent	Symptom: Compulsions time consuming - Present [Parent]	binary	Hispanic	2351	2056	no	0.0428607	0.0152583	0.0129549	0.0727665	0.00496951	0.0344112	0.0124969	0.00991777	0.0589046	0.00844951	0.00938414	-0.00994307	0.0268421	0.367906
mh_p_ksads__ocd__compuls__tcnsm__pres_sx	KSADS Modules	Parent	Symptom: Compulsions time consuming - Present [Parent]	binary	African American	1796	1511	no	0.0265455	0.0269703	-0.0263154	0.0794064	0.324994	0.0447381	0.026895	-0.00797512	0.0974513	-0.0181926	0.019938	-0.0572704	0.0208852	0.361528
mh_p_ksads__ocd__obsess__intru__past_sx	KSADS Modules	Parent	Symptom: Obsessive thoughts experienced as intrusive/unwanted - Past [Parent]	binary	White (reference)	6319	5126	no	0.0135605	0.00976343	-0.00557551	0.0326964	0.164862
mh_p_ksads__ocd__obsess__intru__past_sx	KSADS Modules	Parent	Symptom: Obsessive thoughts experienced as intrusive/unwanted - Past [Parent]	binary	Hispanic	2346	2051	yes	0.0237753	0.0113018	0.00162409	0.0459265	0.0354077	0.0372295	0.0118673	0.0139701	0.060489	-0.0134542	0.00646335	-0.0261222	-0.000786291	0.0373774
mh_p_ksads__ocd__obsess__intru__past_sx	KSADS Modules	Parent	Symptom: Obsessive thoughts experienced as intrusive/unwanted - Past [Parent]	binary	African American	1796	1511	yes	0.00177427	0.0249938	-0.0472126	0.0507612	0.943407	0.022326	0.0206722	-0.0181907	0.0628428	-0.0205517	0.0144644	-0.0489014	0.00779788	0.155359
mh_p_ksads__ocd__obsess__intru__pres_sx	KSADS Modules	Parent	Symptom: Obsessive thoughts experienced as intrusive/unwanted - Present [Parent]	binary	White (reference)	6321	5126	no	0.0450914	0.00875888	0.0279243	0.0622585	2.63167e-07
mh_p_ksads__ocd__obsess__intru__pres_sx	KSADS Modules	Parent	Symptom: Obsessive thoughts experienced as intrusive/unwanted - Present [Parent]	binary	Hispanic	2351	2056	no	0.0266399	0.0110525	0.00497736	0.0483025	0.0159394	0.0255249	0.0103731	0.00519408	0.0458557	0.001115	0.00739681	-0.0133825	0.0156125	0.88018
mh_p_ksads__ocd__obsess__intru__pres_sx	KSADS Modules	Parent	Symptom: Obsessive thoughts experienced as intrusive/unwanted - Present [Parent]	binary	African American	1796	1511	no	0.0465986	0.0169885	0.0133016	0.0798955	0.00608917	0.0407636	0.0144132	0.0125143	0.0690129	0.00583498	0.0126765	-0.0190104	0.0306804	0.645301
mh_p_ksads__ocd__obsess__past_sx	KSADS Modules	Parent	Symptom: Obsessions - Past [Parent]	binary	White (reference)	6321	5126	no	0.050241	0.00877218	0.0330479	0.0674342	1.02035e-08
mh_p_ksads__ocd__obsess__past_sx	KSADS Modules	Parent	Symptom: Obsessions - Past [Parent]	binary	Hispanic	2351	2056	no	0.032812	0.0143786	0.00463049	0.0609935	0.0224891	0.0321095	0.0140998	0.00447443	0.0597445	0.000702517	0.0084293	-0.0158186	0.0172236	0.933579
mh_p_ksads__ocd__obsess__past_sx	KSADS Modules	Parent	Symptom: Obsessions - Past [Parent]	binary	African American	1796	1511	no	0.0203803	0.0197218	-0.0182736	0.0590343	0.30142	0.013731	0.0179008	-0.0213539	0.0488158	0.00664937	0.0137006	-0.0202033	0.033502	0.627438
mh_p_ksads__ocd__obsess__pres_sx	KSADS Modules	Parent	Symptom: Obsessions - Present [Parent]	binary	White (reference)	6321	5126	no	0.057619	0.00859021	0.0407825	0.0744555	1.97959e-11
mh_p_ksads__ocd__obsess__pres_sx	KSADS Modules	Parent	Symptom: Obsessions - Present [Parent]	binary	Hispanic	2351	2056	no	0.0391438	0.0146408	0.0104483	0.0678393	0.00750399	0.043701	0.013903	0.0164517	0.0709503	-0.00455721	0.0090686	-0.0223313	0.0132169	0.615297
mh_p_ksads__ocd__obsess__pres_sx	KSADS Modules	Parent	Symptom: Obsessions - Present [Parent]	binary	African American	1796	1511	no	0.0169594	0.0220233	-0.0262055	0.0601242	0.44126	0.0143835	0.0191033	-0.0230583	0.0518253	0.00257593	0.0169663	-0.0306774	0.0358293	0.879324
mh_p_ksads__ocd__obsess__tcnsm__past_sx	KSADS Modules	Parent	Symptom: Obsessions time consuming - Past [Parent]	binary	White (reference)	6319	5126	no	0.0291357	0.0102876	0.00897251	0.049299	0.00462382
mh_p_ksads__ocd__obsess__tcnsm__past_sx	KSADS Modules	Parent	Symptom: Obsessions time consuming - Past [Parent]	binary	Hispanic	2346	2051	yes	-0.00150022	0.0120059	-0.0250314	0.022031	0.900558	0.0188691	0.0109218	-0.00253721	0.0402755	-0.0203694	0.00791544	-0.0358833	-0.00485537	0.0100714
mh_p_ksads__ocd__obsess__tcnsm__past_sx	KSADS Modules	Parent	Symptom: Obsessions time consuming - Past [Parent]	binary	African American	1796	1511	yes	-0.00804446	0.0160256	-0.039454	0.0233651	0.615684	0.00498879	0.0177219	-0.0297454	0.039723	-0.0130333	0.0111468	-0.0348806	0.00881409	0.242308
mh_p_ksads__ocd__obsess__tcnsm__pres_sx	KSADS Modules	Parent	Symptom: Obsessions time consuming - Present [Parent]	binary	White (reference)	6321	5126	no	0.0468475	0.00932941	0.0285622	0.0651328	5.1274e-07
mh_p_ksads__ocd__obsess__tcnsm__pres_sx	KSADS Modules	Parent	Symptom: Obsessions time consuming - Present [Parent]	binary	Hispanic	2351	2056	no	0.0207501	0.0133521	-0.00541961	0.0469198	0.120169	0.0188107	0.0106731	-0.00210821	0.0397295	0.00193944	0.00849087	-0.0147024	0.0185812	0.819324
mh_p_ksads__ocd__obsess__tcnsm__pres_sx	KSADS Modules	Parent	Symptom: Obsessions time consuming - Present [Parent]	binary	African American	1796	1511	no	0.014166	0.0158012	-0.0168038	0.0451357	0.369979	0.00292296	0.0142381	-0.0249831	0.030829	0.011243	0.0126664	-0.0135826	0.0360686	0.374741
mh_p_ksads__ocd__suprstho__past_sx	KSADS Modules	Parent	Symptom: Attempts to suppress or neutralize thoughts - Past [Parent]	binary	White (reference)	6321	5126	no	0.0180646	0.00726193	0.00383149	0.0322978	0.0128616
mh_p_ksads__ocd__suprstho__past_sx	KSADS Modules	Parent	Symptom: Attempts to suppress or neutralize thoughts - Past [Parent]	binary	Hispanic	2351	2056	no	0.0266133	0.00957572	0.00784528	0.0453814	0.00544841	0.0278961	0.00988867	0.00851467	0.0472775	-0.00128277	0.00577414	-0.0125999	0.0100343	0.824191
mh_p_ksads__ocd__suprstho__past_sx	KSADS Modules	Parent	Symptom: Attempts to suppress or neutralize thoughts - Past [Parent]	binary	African American	1796	1511	yes	0.0177217	0.0188327	-0.0191897	0.0546331	0.346701	0.0269258	0.0158918	-0.00422151	0.058073	-0.00920404	0.0120251	-0.0327727	0.0143647	0.444031
mh_p_ksads__ocd__suprstho__pres_sx	KSADS Modules	Parent	Symptom: Attempts to suppress or neutralize thoughts - Present [Parent]	binary	White (reference)	6321	5126	no	0.0460437	0.00883218	0.028733	0.0633545	1.85635e-07
mh_p_ksads__ocd__suprstho__pres_sx	KSADS Modules	Parent	Symptom: Attempts to suppress or neutralize thoughts - Present [Parent]	binary	Hispanic	2351	2056	no	0.029349	0.0115874	0.00663815	0.0520598	0.0113142	0.026415	0.0112253	0.0044138	0.0484162	0.00293395	0.00816778	-0.0130746	0.0189425	0.719438
mh_p_ksads__ocd__suprstho__pres_sx	KSADS Modules	Parent	Symptom: Attempts to suppress or neutralize thoughts - Present [Parent]	binary	African American	1796	1511	no	0.0453015	0.019087	0.00789156	0.0827114	0.0176244	0.0384889	0.0166543	0.00584696	0.0711308	0.0068126	0.0143979	-0.0214067	0.0350319	0.636094
mh_p_ksads__panic__attack__maladp__past_sx	KSADS Modules	Parent	Symptom: Maladaptive change in behavior due to attacks - Past [Parent]	binary	White (reference)	6321	5126	no	0.0391914	0.00838505	0.022757	0.0556258	2.95447e-06
mh_p_ksads__panic__attack__maladp__past_sx	KSADS Modules	Parent	Symptom: Maladaptive change in behavior due to attacks - Past [Parent]	binary	Hispanic	2351	2056	no	0.0406436	0.0111757	0.0187397	0.0625475	0.000276052	0.0284306	0.0115877	0.00571905	0.0511422	0.012213	0.00789003	-0.00325119	0.0276772	0.121646
mh_p_ksads__panic__attack__maladp__past_sx	KSADS Modules	Parent	Symptom: Maladaptive change in behavior due to attacks - Past [Parent]	binary	African American	1796	1511	yes	0.00122594	0.00995834	-0.0182921	0.0207439	0.902022	0.0039655	0.0108697	-0.0173386	0.0252697	-0.00273956	0.00617549	-0.0148433	0.00936417	0.657318
mh_p_ksads__panic__attack__maladp__pres_sx	KSADS Modules	Parent	Symptom: Maladaptive change in behavior due to attacks - Present [Parent]	binary	White (reference)	6321	5126	no	0.0362897	0.0101787	0.0163399	0.0562395	0.000363476
mh_p_ksads__panic__attack__maladp__pres_sx	KSADS Modules	Parent	Symptom: Maladaptive change in behavior due to attacks - Present [Parent]	binary	Hispanic	2351	2056	yes	0.0249036	0.0105161	0.00429252	0.0455147	0.0178772	0.0268497	0.0106077	0.00605891	0.0476405	-0.00194606	0.0081508	-0.0179213	0.0140292	0.811294
mh_p_ksads__panic__attack__maladp__pres_sx	KSADS Modules	Parent	Symptom: Maladaptive change in behavior due to attacks - Present [Parent]	binary	African American	1796	1511	no
mh_p_ksads__panic__attack__past_sx	KSADS Modules	Parent	Symptom: Panic attacks - Past [Parent]	binary	White (reference)	6321	5126	no	0.0663142	0.00920529	0.0482722	0.0843563	5.85029e-13
mh_p_ksads__panic__attack__past_sx	KSADS Modules	Parent	Symptom: Panic attacks - Past [Parent]	binary	Hispanic	2351	2056	no	0.0545142	0.0120949	0.0308087	0.0782197	6.56818e-06	0.0364605	0.0122053	0.0125386	0.0603823	0.0180538	0.0086885	0.00102462	0.0350829	0.0377193
mh_p_ksads__panic__attack__past_sx	KSADS Modules	Parent	Symptom: Panic attacks - Past [Parent]	binary	African American	1796	1511	no	0.0168133	0.015728	-0.014013	0.0476397	0.285067	0.0131158	0.0150116	-0.0163064	0.042538	0.00369751	0.0114671	-0.0187776	0.0261726	0.747116
mh_p_ksads__panic__attack__pres_sx	KSADS Modules	Parent	Symptom: Panic attacks - Present [Parent]	binary	White (reference)	6321	5126	no	0.0633376	0.00883461	0.0460221	0.0806531	7.54044e-13
mh_p_ksads__panic__attack__pres_sx	KSADS Modules	Parent	Symptom: Panic attacks - Present [Parent]	binary	Hispanic	2351	2056	no	0.0553824	0.0139065	0.0281261	0.0826387	6.82004e-05	0.0494367	0.0133218	0.0233263	0.075547	0.00594573	0.00845076	-0.0106175	0.0225089	0.481699
mh_p_ksads__panic__attack__pres_sx	KSADS Modules	Parent	Symptom: Panic attacks - Present [Parent]	binary	African American	1796	1511	no	0.0364412	0.0154985	0.00606475	0.0668176	0.0187091	0.0371529	0.0157798	0.00622513	0.0680807	-0.000711748	0.0111785	-0.0226212	0.0211977	0.949232
mh_p_ksads__panic__sympt__past_sx	KSADS Modules	Parent	Symptom: Panic symptoms - Past [Parent]	binary	White (reference)	6321	5126	no	0.0831843	0.00927203	0.0650115	0.101357	2.92403e-19
mh_p_ksads__panic__sympt__past_sx	KSADS Modules	Parent	Symptom: Panic symptoms - Past [Parent]	binary	Hispanic	2351	2056	no	0.0682506	0.0132188	0.0423423	0.0941589	2.42814e-07	0.0546078	0.01355	0.0280503	0.0811653	0.0136428	0.00904765	-0.00409029	0.0313758	0.131585
mh_p_ksads__panic__sympt__past_sx	KSADS Modules	Parent	Symptom: Panic symptoms - Past [Parent]	binary	African American	1796	1511	no	0.0148273	0.0154769	-0.0155068	0.0451614	0.338048	0.0240235	0.0141433	-0.00369678	0.0517439	-0.00919623	0.0123518	-0.0334052	0.0150128	0.456557
mh_p_ksads__panic__sympt__pres_sx	KSADS Modules	Parent	Symptom: Panic symptoms - Present [Parent]	binary	White (reference)	6321	5126	no	0.0743033	0.00854099	0.0575633	0.0910434	3.33024e-18
mh_p_ksads__panic__sympt__pres_sx	KSADS Modules	Parent	Symptom: Panic symptoms - Present [Parent]	binary	Hispanic	2351	2056	no	0.0568883	0.0126893	0.0320177	0.0817589	7.35456e-06	0.0413115	0.0129792	0.0158728	0.0667502	0.0155768	0.00871942	-0.00151298	0.0326665	0.0740271
mh_p_ksads__panic__sympt__pres_sx	KSADS Modules	Parent	Symptom: Panic symptoms - Present [Parent]	binary	African American	1796	1511	no	0.0130707	0.0150906	-0.0165063	0.0426477	0.386407	0.0222489	0.0136463	-0.00449735	0.0489952	-0.0091782	0.0112676	-0.0312624	0.012906	0.415323
mh_p_ksads__panic__worry__attack__past_sx	KSADS Modules	Parent	Symptom: Persistent worry about additional attacks or their consequences - Past [Parent]	binary	White (reference)	6321	5126	no	0.0526964	0.00897734	0.0351012	0.0702917	4.35952e-09
mh_p_ksads__panic__worry__attack__past_sx	KSADS Modules	Parent	Symptom: Persistent worry about additional attacks or their consequences - Past [Parent]	binary	Hispanic	2351	2056	no	0.0417783	0.011985	0.0182881	0.0652685	0.000490531	0.0269042	0.0125428	0.00232074	0.0514877	0.0148741	0.00762097	-6.27542e-05	0.0298109	0.0509703
mh_p_ksads__panic__worry__attack__past_sx	KSADS Modules	Parent	Symptom: Persistent worry about additional attacks or their consequences - Past [Parent]	binary	African American	1796	1511	yes	0.0180809	0.00933761	-0.000220473	0.0363823	0.0528245	0.00901772	0.0102433	-0.0110587	0.0290942	0.00906318	0.00816433	-0.00693861	0.025065	0.266958
mh_p_ksads__panic__worry__attack__pres_sx	KSADS Modules	Parent	Symptom: Persistent worry about additional attacks or their consequences - Present [Parent]	binary	White (reference)	6321	5126	no	0.0351075	0.00876475	0.0179289	0.0522861	6.18776e-05
mh_p_ksads__panic__worry__attack__pres_sx	KSADS Modules	Parent	Symptom: Persistent worry about additional attacks or their consequences - Present [Parent]	binary	Hispanic	2351	2056	yes	0.0278776	0.0113379	0.00565567	0.0500995	0.0139406	0.0311516	0.0117086	0.00820309	0.0541001	-0.00327396	0.00604501	-0.015122	0.00857404	0.588096
mh_p_ksads__panic__worry__attack__pres_sx	KSADS Modules	Parent	Symptom: Persistent worry about additional attacks or their consequences - Present [Parent]	binary	African American	1796	1511	no
mh_p_ksads__ptsd__anhed__past_sx	KSADS Modules	Parent	Symptom: Anhedonia related to PTSD - Past [Parent]	binary	White (reference)	6319	5126	no	0.0492316	0.0118532	0.0259997	0.0724634	3.27518e-05
mh_p_ksads__ptsd__anhed__past_sx	KSADS Modules	Parent	Symptom: Anhedonia related to PTSD - Past [Parent]	binary	Hispanic	2346	2051	no	0.100705	0.023519	0.0546089	0.146802	1.85325e-05	0.0917096	0.0232281	0.0461833	0.137236	0.00899566	0.0141523	-0.0187424	0.0367337	0.525017
mh_p_ksads__ptsd__anhed__past_sx	KSADS Modules	Parent	Symptom: Anhedonia related to PTSD - Past [Parent]	binary	African American	1796	1511	no	0.0494801	0.0425414	-0.0338995	0.13286	0.244787	0.0713385	0.0403698	-0.00778479	0.150462	-0.0218584	0.0275329	-0.0758218	0.032105	0.427252
mh_p_ksads__ptsd__anhed__pres_sx	KSADS Modules	Parent	Symptom: Anhedonia related to PTSD - Present [Parent]	binary	White (reference)	6319	5126	no	0.0266418	0.0111471	0.00479387	0.0484898	0.0168475
mh_p_ksads__ptsd__anhed__pres_sx	KSADS Modules	Parent	Symptom: Anhedonia related to PTSD - Present [Parent]	binary	Hispanic	2346	2051	yes	0.0414944	0.0213484	-0.000347776	0.0833366	0.0519348	0.0421507	0.0227936	-0.00252389	0.0868253	-0.000656322	0.0133774	-0.0268755	0.0255629	0.96087
mh_p_ksads__ptsd__anhed__pres_sx	KSADS Modules	Parent	Symptom: Anhedonia related to PTSD - Present [Parent]	binary	African American	1796	1511	yes	0.0392807	0.0546571	-0.0678452	0.146407	0.472341	0.019675	0.0589484	-0.0958617	0.135212	0.0196057	0.0242014	-0.0278282	0.0670396	0.417879
mh_p_ksads__ptsd__avoid__extrmnd__past_sx	KSADS Modules	Parent	Symptom: Efforts to avoid external reminders of trauma - Past [Parent]	binary	White (reference)	6321	5126	no	0.0537187	0.00971494	0.0346777	0.0727596	3.21163e-08
mh_p_ksads__ptsd__avoid__extrmnd__past_sx	KSADS Modules	Parent	Symptom: Efforts to avoid external reminders of trauma - Past [Parent]	binary	Hispanic	2351	2056	no	0.0626683	0.0148578	0.0335475	0.0917892	2.46627e-05	0.0512221	0.0138735	0.0240304	0.0784137	0.0114463	0.0105965	-0.00932241	0.0322149	0.280054
mh_p_ksads__ptsd__avoid__extrmnd__past_sx	KSADS Modules	Parent	Symptom: Efforts to avoid external reminders of trauma - Past [Parent]	binary	African American	1796	1511	no	0.0369651	0.0282587	-0.018421	0.0923511	0.190841	0.0256507	0.0277718	-0.028781	0.0800823	0.0113144	0.0165981	-0.0212173	0.0438461	0.495449
mh_p_ksads__ptsd__avoid__extrmnd__pres_sx	KSADS Modules	Parent	Symptom: Efforts to avoid external reminders of trauma - Present [Parent]	binary	White (reference)	6321	5126	no	0.0314771	0.00788131	0.0160301	0.0469242	6.49958e-05
mh_p_ksads__ptsd__avoid__extrmnd__pres_sx	KSADS Modules	Parent	Symptom: Efforts to avoid external reminders of trauma - Present [Parent]	binary	Hispanic	2351	2056	yes	0.030416	0.0196752	-0.00814659	0.0689786	0.122127	0.0112884	0.0115775	-0.011403	0.0339798	0.0191276	0.0156924	-0.0116289	0.0498842	0.222879
mh_p_ksads__ptsd__avoid__extrmnd__pres_sx	KSADS Modules	Parent	Symptom: Efforts to avoid external reminders of trauma - Present [Parent]	binary	African American	1796	1511	yes	0.0346793	0.0232408	-0.0108718	0.0802304	0.135653	0.0335217	0.0192907	-0.00428736	0.0713308	0.00115759	0.0203532	-0.0387339	0.041049	0.954645
mh_p_ksads__ptsd__avoid__trmatho__past_sx	KSADS Modules	Parent	Symptom: Efforts to avoids thoughts of trauma - Past [Parent]	binary	White (reference)	6321	5126	no	0.0724325	0.00943604	0.0539382	0.0909268	1.63935e-14
mh_p_ksads__ptsd__avoid__trmatho__past_sx	KSADS Modules	Parent	Symptom: Efforts to avoids thoughts of trauma - Past [Parent]	binary	Hispanic	2351	2056	no	0.066305	0.0146546	0.0375826	0.0950274	6.05286e-06	0.0773114	0.0147687	0.0483651	0.106258	-0.0110063	0.00958768	-0.0297978	0.00778518	0.250983
mh_p_ksads__ptsd__avoid__trmatho__past_sx	KSADS Modules	Parent	Symptom: Efforts to avoids thoughts of trauma - Past [Parent]	binary	African American	1796	1511	no	0.0395027	0.0261062	-0.0116646	0.09067	0.130241	0.0401707	0.0235956	-0.00607579	0.0864171	-0.000667923	0.0169909	-0.0339696	0.0326337	0.968643
mh_p_ksads__ptsd__avoid__trmatho__pres_sx	KSADS Modules	Parent	Symptom: Efforts to avoids thoughts of trauma - Present [Parent]	binary	White (reference)	6321	5126	no	0.0377329	0.00810749	0.0218425	0.0536233	3.25429e-06
mh_p_ksads__ptsd__avoid__trmatho__pres_sx	KSADS Modules	Parent	Symptom: Efforts to avoids thoughts of trauma - Present [Parent]	binary	Hispanic	2351	2056	no	0.0288385	0.0184683	-0.00735876	0.0650357	0.118403	0.0109716	0.0179474	-0.0242047	0.0461479	0.0178669	0.00980122	-0.00134315	0.0370769	0.0683147
mh_p_ksads__ptsd__avoid__trmatho__pres_sx	KSADS Modules	Parent	Symptom: Efforts to avoids thoughts of trauma - Present [Parent]	binary	African American	1796	1511	no	0.0642489	0.0342705	-0.00291995	0.131418	0.0608256	0.0645424	0.0347003	-0.00346899	0.132554	-0.000293498	0.024802	-0.0489045	0.0483175	0.990558
mh_p_ksads__ptsd__concprob__past_sx	KSADS Modules	Parent	Symptom: Concentration problems - Past [Parent]	binary	White (reference)	6321	5126	no	0.0892018	0.00930048	0.0709732	0.10743	8.7148e-22
mh_p_ksads__ptsd__concprob__past_sx	KSADS Modules	Parent	Symptom: Concentration problems - Past [Parent]	binary	Hispanic	2351	2056	no	0.0652397	0.0146936	0.0364408	0.0940387	8.99568e-06	0.0651827	0.0150178	0.0357483	0.0946171	5.70297e-05	0.00933548	-0.0182402	0.0183542	0.995126
mh_p_ksads__ptsd__concprob__past_sx	KSADS Modules	Parent	Symptom: Concentration problems - Past [Parent]	binary	African American	1796	1511	no	0.0628415	0.0282085	0.00755386	0.118129	0.0258971	0.0507654	0.0264852	-0.00114469	0.102676	0.012076	0.0167839	-0.0208199	0.044972	0.471833
mh_p_ksads__ptsd__concprob__pres_sx	KSADS Modules	Parent	Symptom: Concentration problems - Present [Parent]	binary	White (reference)	6321	5126	no	0.0436472	0.00880688	0.026386	0.0609083	7.19471e-07
mh_p_ksads__ptsd__concprob__pres_sx	KSADS Modules	Parent	Symptom: Concentration problems - Present [Parent]	binary	Hispanic	2351	2056	no	0.0611999	0.0146755	0.0324365	0.0899633	3.04316e-05	0.0498527	0.0124719	0.0254082	0.0742972	0.0113471	0.00901692	-0.00632569	0.02902	0.208237
mh_p_ksads__ptsd__concprob__pres_sx	KSADS Modules	Parent	Symptom: Concentration problems - Present [Parent]	binary	African American	1796	1511	no	0.0391244	0.0199633	-2.9106e-06	0.0782517	0.050017	0.0192854	0.0192264	-0.0183976	0.0569684	0.019839	0.0140164	-0.00763257	0.0473106	0.156946
mh_p_ksads__ptsd__depersnl__past_sx	KSADS Modules	Parent	Symptom: PTSD depersonalization - Past [Parent]	binary	White (reference)	5671	4607	no	0.0602308	0.012479	0.0357724	0.0846893	1.38908e-06
mh_p_ksads__ptsd__depersnl__past_sx	KSADS Modules	Parent	Symptom: PTSD depersonalization - Past [Parent]	binary	Hispanic	1962	1729	yes	0.0714589	0.0196218	0.0330009	0.109917	0.000270724	0.0575725	0.0216521	0.0151353	0.10001	0.0138864	0.0117329	-0.00910963	0.0368824	0.236593
mh_p_ksads__ptsd__depersnl__past_sx	KSADS Modules	Parent	Symptom: PTSD depersonalization - Past [Parent]	binary	African American	1483	1235	no
mh_p_ksads__ptsd__depersnl__pres_sx	KSADS Modules	Parent	Symptom: PTSD depersonalization - Present [Parent]	binary	White (reference)	5671	4607	no
mh_p_ksads__ptsd__depersnl__pres_sx	KSADS Modules	Parent	Symptom: PTSD depersonalization - Present [Parent]	binary	Hispanic	1962	1729	no
mh_p_ksads__ptsd__depersnl__pres_sx	KSADS Modules	Parent	Symptom: PTSD depersonalization - Present [Parent]	binary	African American	1483	1235	no
mh_p_ksads__ptsd__derealztn__past_sx	KSADS Modules	Parent	Symptom: PTSD derealization - Past [Parent]	binary	White (reference)	5671	4607	no	0.066934	0.0126493	0.0421418	0.0917263	1.21316e-07
mh_p_ksads__ptsd__derealztn__past_sx	KSADS Modules	Parent	Symptom: PTSD derealization - Past [Parent]	binary	Hispanic	1962	1729	yes	0.0801347	0.0259955	0.0291845	0.131085	0.00205175	0.0793555	0.0261473	0.0281078	0.130603	0.000779203	0.0130629	-0.0248237	0.0263821	0.952434
mh_p_ksads__ptsd__derealztn__past_sx	KSADS Modules	Parent	Symptom: PTSD derealization - Past [Parent]	binary	African American	1483	1235	yes	-0.00115434	0.0401493	-0.0798455	0.0775369	0.977063	-0.019542	0.0284666	-0.0753355	0.0362515	0.0183876	0.0266564	-0.0338579	0.0706331	0.490319
mh_p_ksads__ptsd__derealztn__pres_sx	KSADS Modules	Parent	Symptom: PTSD derealization - Present [Parent]	binary	White (reference)	5671	4607	no
mh_p_ksads__ptsd__derealztn__pres_sx	KSADS Modules	Parent	Symptom: PTSD derealization - Present [Parent]	binary	Hispanic	1962	1729	no
mh_p_ksads__ptsd__derealztn__pres_sx	KSADS Modules	Parent	Symptom: PTSD derealization - Present [Parent]	binary	African American	1483	1235	no
mh_p_ksads__ptsd__detach__past_sx	KSADS Modules	Parent	Symptom: Feelings of detachment - Past [Parent]	binary	White (reference)	6321	5126	no	0.0808872	0.00915108	0.0629514	0.098823	9.65081e-19
mh_p_ksads__ptsd__detach__past_sx	KSADS Modules	Parent	Symptom: Feelings of detachment - Past [Parent]	binary	Hispanic	2351	2056	no	0.061961	0.0139038	0.0347101	0.0892119	8.33396e-06	0.0630692	0.0142487	0.0351423	0.0909962	-0.00110824	0.00865647	-0.0180746	0.0158581	0.898129
mh_p_ksads__ptsd__detach__past_sx	KSADS Modules	Parent	Symptom: Feelings of detachment - Past [Parent]	binary	African American	1796	1511	no	0.0193908	0.0241907	-0.028022	0.0668037	0.422794	0.0319732	0.023139	-0.0133784	0.0773248	-0.0125823	0.0154722	-0.0429074	0.0177427	0.416091
mh_p_ksads__ptsd__detach__pres_sx	KSADS Modules	Parent	Symptom: Feelings of detachment - Present [Parent]	binary	White (reference)	6321	5126	no	0.0338266	0.00872387	0.0167281	0.050925	0.000105548
mh_p_ksads__ptsd__detach__pres_sx	KSADS Modules	Parent	Symptom: Feelings of detachment - Present [Parent]	binary	Hispanic	2351	2056	yes	0.0234343	0.0142655	-0.00452568	0.0513942	0.100441	0.0255387	0.0147563	-0.00338321	0.0544606	-0.00210443	0.00994265	-0.0215917	0.0173828	0.832375
mh_p_ksads__ptsd__detach__pres_sx	KSADS Modules	Parent	Symptom: Feelings of detachment - Present [Parent]	binary	African American	1796	1511	yes	0.0637503	0.03168	0.00165857	0.125842	0.0441865	0.0366908	0.0211293	-0.00472183	0.0781034	0.0270595	0.0188119	-0.00981117	0.0639302	0.150314
mh_p_ksads__ptsd__distortcog__cause__past_sx	KSADS Modules	Parent	Symptom: Distorted cognitions about the causes of the trauma - Past [Parent]	binary	White (reference)	6321	5126	no	0.0836857	0.00997016	0.0641445	0.103227	4.71431e-17
mh_p_ksads__ptsd__distortcog__cause__past_sx	KSADS Modules	Parent	Symptom: Distorted cognitions about the causes of the trauma - Past [Parent]	binary	Hispanic	2351	2056	no	0.0672432	0.0182752	0.0314244	0.103062	0.00023372	0.0732104	0.0183919	0.0371628	0.109258	-0.00596717	0.00926614	-0.0241285	0.0121941	0.519591
mh_p_ksads__ptsd__distortcog__cause__past_sx	KSADS Modules	Parent	Symptom: Distorted cognitions about the causes of the trauma - Past [Parent]	binary	African American	1796	1511	no	0.0310117	0.0206835	-0.00952732	0.0715507	0.133785	0.0435376	0.0230946	-0.00172695	0.0888021	-0.0125259	0.0142482	-0.0404519	0.0154001	0.379335
mh_p_ksads__ptsd__distortcog__cause__pres_sx	KSADS Modules	Parent	Symptom: Distorted cognitions about the causes of the trauma - Present [Parent]	binary	White (reference)	6321	5126	yes	0.0190761	0.00937354	0.000704339	0.0374479	0.0418403
mh_p_ksads__ptsd__distortcog__cause__pres_sx	KSADS Modules	Parent	Symptom: Distorted cognitions about the causes of the trauma - Present [Parent]	binary	Hispanic	2351	2056	no
mh_p_ksads__ptsd__distortcog__cause__pres_sx	KSADS Modules	Parent	Symptom: Distorted cognitions about the causes of the trauma - Present [Parent]	binary	African American	1796	1511	no
mh_p_ksads__ptsd__distortcog__consq__past_sx	KSADS Modules	Parent	Symptom: Distorted cognitions about the consequences of the trauma - Past [Parent]	binary	White (reference)	6321	5126	no	0.0712788	0.00946558	0.0527267	0.089831	5.0615e-14
mh_p_ksads__ptsd__distortcog__consq__past_sx	KSADS Modules	Parent	Symptom: Distorted cognitions about the consequences of the trauma - Past [Parent]	binary	Hispanic	2351	2056	no	0.0757794	0.0176484	0.0411891	0.11037	1.75617e-05	0.0846735	0.0175056	0.050363	0.118984	-0.00889404	0.0100813	-0.0286531	0.010865	0.377653
mh_p_ksads__ptsd__distortcog__consq__past_sx	KSADS Modules	Parent	Symptom: Distorted cognitions about the consequences of the trauma - Past [Parent]	binary	African American	1796	1511	no	0.0227467	0.0252887	-0.0268183	0.0723118	0.368397	0.0258345	0.022746	-0.0187468	0.0704158	-0.00308778	0.0165471	-0.0355195	0.029344	0.85197
mh_p_ksads__ptsd__distortcog__consq__pres_sx	KSADS Modules	Parent	Symptom: Distorted cognitions about the consequences of the trauma - Present [Parent]	binary	White (reference)	6321	5126	yes	0.0228534	0.00869749	0.00580663	0.0399002	0.00859933
mh_p_ksads__ptsd__distortcog__consq__pres_sx	KSADS Modules	Parent	Symptom: Distorted cognitions about the consequences of the trauma - Present [Parent]	binary	Hispanic	2351	2056	no
mh_p_ksads__ptsd__distortcog__consq__pres_sx	KSADS Modules	Parent	Symptom: Distorted cognitions about the consequences of the trauma - Present [Parent]	binary	African American	1796	1511	no
mh_p_ksads__ptsd__emot__neg__past_sx	KSADS Modules	Parent	Symptom: Persistent negative emotional states - Past [Parent]	binary	White (reference)	6321	5126	no	0.0841099	0.00955032	0.0653916	0.102828	1.28515e-18
mh_p_ksads__ptsd__emot__neg__past_sx	KSADS Modules	Parent	Symptom: Persistent negative emotional states - Past [Parent]	binary	Hispanic	2351	2056	no	0.07758	0.0143541	0.0494464	0.105713	6.49081e-08	0.0726557	0.0142471	0.044732	0.100579	0.00492424	0.00908665	-0.0128853	0.0227338	0.587874
mh_p_ksads__ptsd__emot__neg__past_sx	KSADS Modules	Parent	Symptom: Persistent negative emotional states - Past [Parent]	binary	African American	1796	1511	no	0.0634545	0.026999	0.0105374	0.116372	0.0187607	0.0435586	0.0250214	-0.00548234	0.0925996	0.0198959	0.0158932	-0.0112542	0.0510461	0.210625
mh_p_ksads__ptsd__emot__neg__pres_sx	KSADS Modules	Parent	Symptom: Persistent negative emotional states - Present [Parent]	binary	White (reference)	6321	5126	no	0.0447438	0.00823924	0.0285952	0.0608924	5.61719e-08
mh_p_ksads__ptsd__emot__neg__pres_sx	KSADS Modules	Parent	Symptom: Persistent negative emotional states - Present [Parent]	binary	Hispanic	2351	2056	yes	0.0370498	0.0136329	0.0103298	0.0637698	0.0065742	0.0282853	0.0123434	0.00409267	0.0524779	0.00876452	0.00697442	-0.00490508	0.0224341	0.208874
mh_p_ksads__ptsd__emot__neg__pres_sx	KSADS Modules	Parent	Symptom: Persistent negative emotional states - Present [Parent]	binary	African American	1796	1511	yes	0.0444977	0.0199974	0.00530356	0.0836919	0.0260694	0.031229	0.0163555	-0.000827228	0.0632852	0.0132688	0.0124279	-0.0110894	0.0376269	0.285674
mh_p_ksads__ptsd__emot__nopos__past_sx	KSADS Modules	Parent	Symptom: Inability to experience positive emotions - Past [Parent]	binary	White (reference)	6321	5126	no	0.0680661	0.00877012	0.0508769	0.0852552	8.41754e-15
mh_p_ksads__ptsd__emot__nopos__past_sx	KSADS Modules	Parent	Symptom: Inability to experience positive emotions - Past [Parent]	binary	Hispanic	2351	2056	no	0.0633353	0.015114	0.0337124	0.0929581	2.78328e-05	0.0596194	0.0146898	0.030828	0.0884108	0.00371586	0.00984989	-0.0155896	0.0230213	0.705989
mh_p_ksads__ptsd__emot__nopos__past_sx	KSADS Modules	Parent	Symptom: Inability to experience positive emotions - Past [Parent]	binary	African American	1796	1511	no	0.0303721	0.0193434	-0.00754039	0.0682845	0.116381	0.0180907	0.0201652	-0.0214324	0.0576139	0.0122813	0.0120095	-0.0112569	0.0358196	0.306481
mh_p_ksads__ptsd__emot__nopos__pres_sx	KSADS Modules	Parent	Symptom: Inability to experience positive emotions - Present [Parent]	binary	White (reference)	6321	5126	no	0.0212442	0.00829604	0.00498421	0.0375041	0.0104444
mh_p_ksads__ptsd__emot__nopos__pres_sx	KSADS Modules	Parent	Symptom: Inability to experience positive emotions - Present [Parent]	binary	Hispanic	2351	2056	yes	0.0287267	0.0134887	0.00228934	0.055164	0.0331975	0.0321572	0.0136716	0.0053613	0.0589531	-0.00343056	0.00769608	-0.0185146	0.0116535	0.655775
mh_p_ksads__ptsd__emot__nopos__pres_sx	KSADS Modules	Parent	Symptom: Inability to experience positive emotions - Present [Parent]	binary	African American	1796	1511	yes	0.0146215	0.0263761	-0.0370747	0.0663178	0.579341	0.014482	0.0203797	-0.0254615	0.0544255	0.000139548	0.0170811	-0.0333388	0.0336179	0.993482
mh_p_ksads__ptsd__extrmnd__distrs__past_sx	KSADS Modules	Parent	Symptom: Distress at reminders, external cues - Past [Parent]	binary	White (reference)	6321	5126	no	0.0712758	0.00991087	0.0518509	0.0907007	6.39986e-13
mh_p_ksads__ptsd__extrmnd__distrs__past_sx	KSADS Modules	Parent	Symptom: Distress at reminders, external cues - Past [Parent]	binary	Hispanic	2351	2056	no	0.053559	0.013163	0.0277599	0.0793581	4.72364e-05	0.0502188	0.0130321	0.0246764	0.0757612	0.00334019	0.00905579	-0.0144088	0.0210892	0.712242
mh_p_ksads__ptsd__extrmnd__distrs__past_sx	KSADS Modules	Parent	Symptom: Distress at reminders, external cues - Past [Parent]	binary	African American	1796	1511	no	0.038743	0.0222452	-0.00485674	0.0823428	0.0815721	0.0698921	0.0213294	0.0280872	0.111697	-0.0311491	0.0136891	-0.0579793	-0.00431891	0.0228781
mh_p_ksads__ptsd__extrmnd__distrs__pres_sx	KSADS Modules	Parent	Symptom: Distress at reminders, external cues - Present [Parent]	binary	White (reference)	6321	5126	no	0.0308417	0.00787905	0.015399	0.0462843	9.06322e-05
mh_p_ksads__ptsd__extrmnd__distrs__pres_sx	KSADS Modules	Parent	Symptom: Distress at reminders, external cues - Present [Parent]	binary	Hispanic	2351	2056	yes	0.0290647	0.0167352	-0.00373558	0.0618651	0.082432	0.0118765	0.0108248	-0.00933963	0.0330927	0.0171882	0.0148129	-0.0118446	0.0462211	0.245906
mh_p_ksads__ptsd__extrmnd__distrs__pres_sx	KSADS Modules	Parent	Symptom: Distress at reminders, external cues - Present [Parent]	binary	African American	1796	1511	yes	0.0588823	0.0292295	0.00159353	0.116171	0.043959	0.0460302	0.0181144	0.0105266	0.0815337	0.0128521	0.0208488	-0.0280109	0.0537151	0.537603
mh_p_ksads__ptsd__flshbck__past_sx	KSADS Modules	Parent	Symptom: Dissociative reactions (flashbacks) - Past [Parent]	binary	White (reference)	6321	5126	no	0.0636707	0.00938046	0.0452853	0.082056	1.14025e-11
mh_p_ksads__ptsd__flshbck__past_sx	KSADS Modules	Parent	Symptom: Dissociative reactions (flashbacks) - Past [Parent]	binary	Hispanic	2351	2056	no	0.0386723	0.0140415	0.0111514	0.0661932	0.00588465	0.0466756	0.0150851	0.0171094	0.0762419	-0.00800333	0.00983545	-0.0272804	0.0112738	0.415804
mh_p_ksads__ptsd__flshbck__past_sx	KSADS Modules	Parent	Symptom: Dissociative reactions (flashbacks) - Past [Parent]	binary	African American	1796	1511	no	0.0334727	0.0244251	-0.0143996	0.0813449	0.170555	0.0556277	0.024153	0.00828865	0.102967	-0.0221551	0.0160039	-0.0535221	0.009212	0.16625
mh_p_ksads__ptsd__flshbck__pres_sx	KSADS Modules	Parent	Symptom: Dissociative reactions (flashbacks) - Present [Parent]	binary	White (reference)	6321	5126	no	0.02435	0.00812769	0.00842008	0.04028	0.00273602
mh_p_ksads__ptsd__flshbck__pres_sx	KSADS Modules	Parent	Symptom: Dissociative reactions (flashbacks) - Present [Parent]	binary	Hispanic	2351	2056	yes	0.0343092	0.015795	0.00335165	0.0652668	0.0298435	0.0250246	0.0105257	0.00439466	0.0456546	0.00928459	0.0132272	-0.0166403	0.0352095	0.482722
mh_p_ksads__ptsd__flshbck__pres_sx	KSADS Modules	Parent	Symptom: Dissociative reactions (flashbacks) - Present [Parent]	binary	African American	1796	1511	no	0.0279627	0.033312	-0.0373277	0.0932531	0.401235	0.0494193	0.0270189	-0.00353675	0.102375	-0.0214566	0.0262882	-0.0729806	0.0300673	0.414382
mh_p_ksads__ptsd__hyprvigl__past_sx	KSADS Modules	Parent	Symptom: Hypervigilance - Past [Parent]	binary	White (reference)	6321	5126	no	0.0684285	0.00875433	0.0512704	0.0855867	5.42952e-15
mh_p_ksads__ptsd__hyprvigl__past_sx	KSADS Modules	Parent	Symptom: Hypervigilance - Past [Parent]	binary	Hispanic	2351	2056	no	0.0579813	0.0150366	0.0285101	0.0874524	0.00011525	0.0405822	0.0138525	0.0134319	0.0677325	0.0173991	0.00954561	-0.00130997	0.0361081	0.0683441
mh_p_ksads__ptsd__hyprvigl__past_sx	KSADS Modules	Parent	Symptom: Hypervigilance - Past [Parent]	binary	African American	1796	1511	no	0.01944	0.0263785	-0.0322609	0.0711408	0.461145	0.016763	0.0243148	-0.0308931	0.0644191	0.00267697	0.0145755	-0.0258905	0.0312445	0.854279
mh_p_ksads__ptsd__hyprvigl__pres_sx	KSADS Modules	Parent	Symptom: Hypervigilance - Present [Parent]	binary	White (reference)	6321	5126	yes	0.0178529	0.0098517	-0.00145604	0.0371619	0.0699602
mh_p_ksads__ptsd__hyprvigl__pres_sx	KSADS Modules	Parent	Symptom: Hypervigilance - Present [Parent]	binary	Hispanic	2351	2056	no
mh_p_ksads__ptsd__hyprvigl__pres_sx	KSADS Modules	Parent	Symptom: Hypervigilance - Present [Parent]	binary	African American	1796	1511	no
mh_p_ksads__ptsd__intrmnd__distrs__past_sx	KSADS Modules	Parent	Symptom: Distress at internal reminders of trauma - Past [Parent]	binary	White (reference)	6321	5126	no	0.0870189	0.0096868	0.0680332	0.106005	2.62895e-19
mh_p_ksads__ptsd__intrmnd__distrs__past_sx	KSADS Modules	Parent	Symptom: Distress at internal reminders of trauma - Past [Parent]	binary	Hispanic	2351	2056	no	0.0667012	0.014413	0.0384521	0.0949502	3.69513e-06	0.0779324	0.0142994	0.0499061	0.105959	-0.0112313	0.00956536	-0.0299791	0.00751648	0.24033
mh_p_ksads__ptsd__intrmnd__distrs__past_sx	KSADS Modules	Parent	Symptom: Distress at internal reminders of trauma - Past [Parent]	binary	African American	1796	1511	no	0.049383	0.0223069	0.00566237	0.0931037	0.0268423	0.0287969	0.0201531	-0.0107026	0.0682963	0.0205861	0.0149373	-0.00869037	0.0498627	0.16815
mh_p_ksads__ptsd__intrmnd__distrs__pres_sx	KSADS Modules	Parent	Symptom: Distress at internal reminders of trauma - Present [Parent]	binary	White (reference)	6321	5126	no	0.0317694	0.00785644	0.016371	0.0471677	5.26062e-05
mh_p_ksads__ptsd__intrmnd__distrs__pres_sx	KSADS Modules	Parent	Symptom: Distress at internal reminders of trauma - Present [Parent]	binary	Hispanic	2351	2056	yes	0.0384863	0.014681	0.00971214	0.0672605	0.00875412	0.0195907	0.0129279	-0.00574748	0.0449288	0.0188956	0.00960619	6.78564e-05	0.0377234	0.04918
mh_p_ksads__ptsd__intrmnd__distrs__pres_sx	KSADS Modules	Parent	Symptom: Distress at internal reminders of trauma - Present [Parent]	binary	African American	1796	1511	no	0.0865506	0.0303128	0.0271386	0.145963	0.0043003	0.0814962	0.028108	0.0264056	0.136587	0.00505443	0.0187194	-0.0316349	0.0417437	0.787152
mh_p_ksads__ptsd__irrit__past_sx	KSADS Modules	Parent	Symptom: Irritable or aggressive behavior - Past [Parent]	binary	White (reference)	6321	5126	no	0.0835776	0.00915757	0.0656291	0.101526	7.06724e-20
mh_p_ksads__ptsd__irrit__past_sx	KSADS Modules	Parent	Symptom: Irritable or aggressive behavior - Past [Parent]	binary	Hispanic	2351	2056	no	0.0815189	0.014397	0.0533013	0.109736	1.49419e-08	0.0648573	0.0141277	0.0371674	0.0925472	0.0166616	0.0093261	-0.00161726	0.0349404	0.07401
mh_p_ksads__ptsd__irrit__past_sx	KSADS Modules	Parent	Symptom: Irritable or aggressive behavior - Past [Parent]	binary	African American	1796	1511	no	0.0702341	0.025212	0.0208194	0.119649	0.00534061	0.0515737	0.0235331	0.00544967	0.0976978	0.0186604	0.0162217	-0.0131335	0.0504543	0.250005
mh_p_ksads__ptsd__irrit__pres_sx	KSADS Modules	Parent	Symptom: Irritable or aggressive behavior - Present [Parent]	binary	White (reference)	6321	5126	no	0.0482269	0.00780121	0.0329368	0.063517	6.33019e-10
mh_p_ksads__ptsd__irrit__pres_sx	KSADS Modules	Parent	Symptom: Irritable or aggressive behavior - Present [Parent]	binary	Hispanic	2351	2056	no	0.0334327	0.0125155	0.00890284	0.0579625	0.00755555	0.0356997	0.0122559	0.0116785	0.0597208	-0.00226697	0.00629133	-0.0145978	0.0100638	0.718599
mh_p_ksads__ptsd__irrit__pres_sx	KSADS Modules	Parent	Symptom: Irritable or aggressive behavior - Present [Parent]	binary	African American	1796	1511	yes	0.0123277	0.0146213	-0.0163295	0.040985	0.399153	-0.00536074	0.0124817	-0.0298245	0.019103	0.0176885	0.0102451	-0.00239152	0.0377685	0.0842516
mh_p_ksads__ptsd__memloss__past_sx	KSADS Modules	Parent	Symptom: Inability to recall aspects of trauma - Past [Parent]	binary	White (reference)	6321	5126	no	0.0446461	0.00988929	0.0252635	0.0640288	6.34391e-06
mh_p_ksads__ptsd__memloss__past_sx	KSADS Modules	Parent	Symptom: Inability to recall aspects of trauma - Past [Parent]	binary	Hispanic	2351	2056	no	0.0521947	0.0155525	0.0217123	0.082677	0.000790703	0.0420316	0.0144106	0.0137872	0.0702759	0.0101631	0.00884509	-0.00717296	0.0274992	0.250552
mh_p_ksads__ptsd__memloss__past_sx	KSADS Modules	Parent	Symptom: Inability to recall aspects of trauma - Past [Parent]	binary	African American	1796	1511	no	0.0310815	0.0247697	-0.0174662	0.0796293	0.209544	0.0245221	0.0235472	-0.0216296	0.0706738	0.00655945	0.0165426	-0.0258635	0.0389824	0.691723
mh_p_ksads__ptsd__memloss__pres_sx	KSADS Modules	Parent	Symptom: Inability to recall aspects of trauma - Present [Parent]	binary	White (reference)	6321	5126	no	0.0189247	0.00812499	0.00300006	0.0348494	0.0198483
mh_p_ksads__ptsd__memloss__pres_sx	KSADS Modules	Parent	Symptom: Inability to recall aspects of trauma - Present [Parent]	binary	Hispanic	2351	2056	no
mh_p_ksads__ptsd__memloss__pres_sx	KSADS Modules	Parent	Symptom: Inability to recall aspects of trauma - Present [Parent]	binary	African American	1796	1511	no
mh_p_ksads__ptsd__negblf__past_sx	KSADS Modules	Parent	Symptom: Persistent negative beliefs or expectations - Past [Parent]	binary	White (reference)	6321	5126	no	0.0775224	0.00949685	0.0589089	0.0961358	3.26931e-16
mh_p_ksads__ptsd__negblf__past_sx	KSADS Modules	Parent	Symptom: Persistent negative beliefs or expectations - Past [Parent]	binary	Hispanic	2351	2056	no	0.059757	0.0136617	0.0329805	0.0865334	1.2196e-05	0.0594641	0.0144652	0.0311129	0.0878153	0.000292881	0.00894368	-0.0172364	0.0178222	0.973876
mh_p_ksads__ptsd__negblf__past_sx	KSADS Modules	Parent	Symptom: Persistent negative beliefs or expectations - Past [Parent]	binary	African American	1796	1511	no	0.0126709	0.0224342	-0.0312992	0.0566411	0.572206	0.0194834	0.0212308	-0.0221281	0.061095	-0.0068125	0.0148389	-0.0358963	0.0222713	0.646165
mh_p_ksads__ptsd__negblf__pres_sx	KSADS Modules	Parent	Symptom: Persistent negative beliefs or expectations - Present [Parent]	binary	White (reference)	6321	5126	yes	0.0245416	0.00939807	0.0061217	0.0429615	0.00901875
mh_p_ksads__ptsd__negblf__pres_sx	KSADS Modules	Parent	Symptom: Persistent negative beliefs or expectations - Present [Parent]	binary	Hispanic	2351	2056	no
mh_p_ksads__ptsd__negblf__pres_sx	KSADS Modules	Parent	Symptom: Persistent negative beliefs or expectations - Present [Parent]	binary	African American	1796	1511	no
mh_p_ksads__ptsd__nghtmr__past_sx	KSADS Modules	Parent	Symptom: Nightmares - Past [Parent]	binary	White (reference)	6321	5126	no	0.063176	0.00966626	0.0442305	0.0821215	6.33014e-11
mh_p_ksads__ptsd__nghtmr__past_sx	KSADS Modules	Parent	Symptom: Nightmares - Past [Parent]	binary	Hispanic	2351	2056	no	0.0483369	0.0157998	0.0173699	0.0793039	0.00221823	0.0394155	0.0151346	0.00975216	0.0690788	0.00892147	0.010979	-0.0125969	0.0304399	0.41645
mh_p_ksads__ptsd__nghtmr__past_sx	KSADS Modules	Parent	Symptom: Nightmares - Past [Parent]	binary	African American	1796	1511	no	0.0120999	0.0244441	-0.0358098	0.0600095	0.6206	0.0399062	0.0241798	-0.00748532	0.0872978	-0.0278064	0.0163373	-0.0598268	0.00421405	0.088751
mh_p_ksads__ptsd__nghtmr__pres_sx	KSADS Modules	Parent	Symptom: Nightmares - Present [Parent]	binary	White (reference)	6321	5126	no	0.0326056	0.00909261	0.0147844	0.0504268	0.000335867
mh_p_ksads__ptsd__nghtmr__pres_sx	KSADS Modules	Parent	Symptom: Nightmares - Present [Parent]	binary	Hispanic	2351	2056	no	0.050972	0.0152277	0.0211262	0.0808178	0.000815992	0.0370937	0.0132302	0.011163	0.0630244	0.0138783	0.0107723	-0.00723494	0.0349916	0.197628
mh_p_ksads__ptsd__nghtmr__pres_sx	KSADS Modules	Parent	Symptom: Nightmares - Present [Parent]	binary	African American	1796	1511	yes	0.0949293	0.0317967	0.0326089	0.15725	0.0028311	0.0611678	0.0207915	0.0204172	0.101918	0.0337615	0.0200566	-0.00554871	0.0730717	0.0923148
mh_p_ksads__ptsd__physreact__past_sx	KSADS Modules	Parent	Symptom: Physiological reactivity to reminders of trauma - Past [Parent]	binary	White (reference)	6321	5126	no	0.052993	0.00963585	0.0341071	0.0718789	3.80729e-08
mh_p_ksads__ptsd__physreact__past_sx	KSADS Modules	Parent	Symptom: Physiological reactivity to reminders of trauma - Past [Parent]	binary	Hispanic	2351	2056	no	0.0424172	0.0123045	0.0183008	0.0665337	0.000566247	0.0428799	0.0137118	0.0160053	0.0697545	-0.00046265	0.00929793	-0.0186863	0.017761	0.960315
mh_p_ksads__ptsd__physreact__past_sx	KSADS Modules	Parent	Symptom: Physiological reactivity to reminders of trauma - Past [Parent]	binary	African American	1796	1511	no	0.0128845	0.0192117	-0.0247697	0.0505386	0.502438	0.026305	0.0180342	-0.00904129	0.0616514	-0.0134206	0.0116377	-0.0362301	0.00938893	0.24883
mh_p_ksads__ptsd__physreact__pres_sx	KSADS Modules	Parent	Symptom: Physiological reactivity to reminders of trauma - Present [Parent]	binary	White (reference)	6321	5126	no	0.0518694	0.00831592	0.0355705	0.0681683	4.45019e-10
mh_p_ksads__ptsd__physreact__pres_sx	KSADS Modules	Parent	Symptom: Physiological reactivity to reminders of trauma - Present [Parent]	binary	Hispanic	2351	2056	no	0.0323175	0.0159458	0.00106437	0.0635706	0.0426918	0.0190052	0.0148955	-0.0101895	0.0481999	0.0133123	0.0106029	-0.00746899	0.0340935	0.209285
mh_p_ksads__ptsd__physreact__pres_sx	KSADS Modules	Parent	Symptom: Physiological reactivity to reminders of trauma - Present [Parent]	binary	African American	1796	1511	no	0.0709331	0.0308081	0.0105503	0.131316	0.0213118	0.0684064	0.0287353	0.0120863	0.124726	0.00252668	0.0238558	-0.0442298	0.0492832	0.91565
mh_p_ksads__ptsd__rckls__past_sx	KSADS Modules	Parent	Symptom: Reckless or self-destructive behavior - Past [Parent]	binary	White (reference)	6321	5126	no	0.0458497	0.00878354	0.0286343	0.0630652	1.78962e-07
mh_p_ksads__ptsd__rckls__past_sx	KSADS Modules	Parent	Symptom: Reckless or self-destructive behavior - Past [Parent]	binary	Hispanic	2351	2056	no	0.0313578	0.0105188	0.0107413	0.0519742	0.00287193	0.0312961	0.010017	0.0116631	0.0509291	6.16666e-05	0.00849706	-0.0165923	0.0167156	0.994209
mh_p_ksads__ptsd__rckls__past_sx	KSADS Modules	Parent	Symptom: Reckless or self-destructive behavior - Past [Parent]	binary	African American	1796	1511	no	0.0532415	0.0285711	-0.00275686	0.10924	0.0623958	0.0310436	0.0272412	-0.0223481	0.0844352	0.0221979	0.019502	-0.0160254	0.0604212	0.255022
mh_p_ksads__ptsd__rckls__pres_sx	KSADS Modules	Parent	Symptom: Reckless or self-destructive behavior - Present [Parent]	binary	White (reference)	6321	5126	no	0.0534917	0.0082032	0.0374137	0.0695697	6.99177e-11
mh_p_ksads__ptsd__rckls__pres_sx	KSADS Modules	Parent	Symptom: Reckless or self-destructive behavior - Present [Parent]	binary	Hispanic	2351	2056	no	0.0398905	0.0137246	0.0129908	0.0667902	0.00365503	0.0356197	0.0127256	0.010678	0.0605613	0.00427084	0.00945667	-0.0142639	0.0228056	0.651542
mh_p_ksads__ptsd__rckls__pres_sx	KSADS Modules	Parent	Symptom: Reckless or self-destructive behavior - Present [Parent]	binary	African American	1796	1511	no	0.0657496	0.0245094	0.017712	0.113787	0.00730469	0.0410918	0.0222694	-0.00255537	0.084739	0.0246578	0.0168538	-0.00837491	0.0576906	0.143454
mh_p_ksads__ptsd__sleepdistb__past_sx	KSADS Modules	Parent	Symptom: Sleep disturbance - Past [Parent]	binary	White (reference)	6321	5126	no	0.0779106	0.0091865	0.0599054	0.0959158	2.2329e-17
mh_p_ksads__ptsd__sleepdistb__past_sx	KSADS Modules	Parent	Symptom: Sleep disturbance - Past [Parent]	binary	Hispanic	2351	2056	no	0.061646	0.0138056	0.0345875	0.0887045	7.99639e-06	0.0531178	0.0133036	0.0270432	0.0791923	0.00852825	0.00925771	-0.00961654	0.026673	0.356944
mh_p_ksads__ptsd__sleepdistb__past_sx	KSADS Modules	Parent	Symptom: Sleep disturbance - Past [Parent]	binary	African American	1796	1511	no	0.0606342	0.0248105	0.0120065	0.109262	0.0145298	0.05149	0.0241115	0.0042323	0.0987476	0.00914422	0.0139717	-0.0182397	0.0365282	0.5128
mh_p_ksads__ptsd__sleepdistb__pres_sx	KSADS Modules	Parent	Symptom: Sleep disturbance - Present [Parent]	binary	White (reference)	6321	5126	no	0.0541037	0.00954234	0.035401	0.0728063	1.42919e-08
mh_p_ksads__ptsd__sleepdistb__pres_sx	KSADS Modules	Parent	Symptom: Sleep disturbance - Present [Parent]	binary	Hispanic	2351	2056	no	0.0535903	0.0147139	0.0247516	0.082429	0.000270364	0.0466454	0.0150599	0.0171285	0.0761624	0.00694491	0.0109401	-0.0144973	0.0283871	0.52555
mh_p_ksads__ptsd__sleepdistb__pres_sx	KSADS Modules	Parent	Symptom: Sleep disturbance - Present [Parent]	binary	African American	1796	1511	yes	0.0458655	0.022463	0.00183878	0.0898923	0.0411692	0.0187727	0.0203092	-0.0210327	0.0585781	0.0270928	0.0168898	-0.00601046	0.0601961	0.108692
mh_p_ksads__ptsd__startle__past_sx	KSADS Modules	Parent	Symptom: Exaggerated startle response - Past [Parent]	binary	White (reference)	6321	5126	no	0.0678241	0.00893068	0.0503203	0.0853279	3.08971e-14
mh_p_ksads__ptsd__startle__past_sx	KSADS Modules	Parent	Symptom: Exaggerated startle response - Past [Parent]	binary	Hispanic	2351	2056	no	0.0428806	0.0129243	0.0175494	0.0682118	0.000907212	0.0396635	0.0139383	0.0123449	0.0669821	0.00321707	0.00856861	-0.0135771	0.0200112	0.707327
mh_p_ksads__ptsd__startle__past_sx	KSADS Modules	Parent	Symptom: Exaggerated startle response - Past [Parent]	binary	African American	1796	1511	no	0.0501458	0.0293001	-0.00728141	0.107573	0.0869976	0.0258135	0.02726	-0.0276151	0.0792422	0.0243322	0.0188641	-0.0126408	0.0613053	0.197097
mh_p_ksads__ptsd__startle__pres_sx	KSADS Modules	Parent	Symptom: Exaggerated startle response - Present [Parent]	binary	White (reference)	6321	5126	no	0.0473544	0.00838349	0.030923	0.0637857	1.61829e-08
mh_p_ksads__ptsd__startle__pres_sx	KSADS Modules	Parent	Symptom: Exaggerated startle response - Present [Parent]	binary	Hispanic	2351	2056	no	0.0373919	0.0138108	0.0103232	0.0644606	0.00678054	0.0272568	0.0127011	0.00236318	0.0521505	0.0101351	0.00955219	-0.00858688	0.028857	0.28868
mh_p_ksads__ptsd__startle__pres_sx	KSADS Modules	Parent	Symptom: Exaggerated startle response - Present [Parent]	binary	African American	1796	1511	no	0.0261863	0.0289588	-0.030572	0.0829446	0.365858	0.0155167	0.0235068	-0.0305558	0.0615891	0.0106697	0.0181286	-0.0248618	0.0462011	0.556161
mh_p_ksads__ptsd__trma__evnt__pres_sx	KSADS Modules	Parent	Symptom: History of traumatic event - Present [Parent]	binary	White (reference)	6321	5126	no	0.0762831	0.0100597	0.0565665	0.0959998	3.37519e-14
mh_p_ksads__ptsd__trma__evnt__pres_sx	KSADS Modules	Parent	Symptom: History of traumatic event - Present [Parent]	binary	Hispanic	2351	2056	no	0.0450749	0.016799	0.0121494	0.0780004	0.00729252	0.0486112	0.0167137	0.015853	0.0813694	-0.00353637	0.0113133	-0.02571	0.0186372	0.754595
mh_p_ksads__ptsd__trma__evnt__pres_sx	KSADS Modules	Parent	Symptom: History of traumatic event - Present [Parent]	binary	African American	1796	1511	no	0.00978721	0.0249296	-0.0390739	0.0586483	0.694619	-0.0051016	0.0235323	-0.0512241	0.0410209	0.0148888	0.0174297	-0.0192727	0.0490503	0.392982
mh_p_ksads__ptsd__trmatho__intru__past_sx	KSADS Modules	Parent	Symptom: Intrusive distressing thoughts about the trauma - Past [Parent]	binary	White (reference)	6321	5126	no	0.0774873	0.00945229	0.0589611	0.0960134	2.44974e-16
mh_p_ksads__ptsd__trmatho__intru__past_sx	KSADS Modules	Parent	Symptom: Intrusive distressing thoughts about the trauma - Past [Parent]	binary	Hispanic	2351	2056	no	0.0626832	0.0138281	0.0355807	0.0897857	5.81394e-06	0.0659886	0.0135297	0.0394709	0.0925064	-0.00330545	0.0089245	-0.0207972	0.0141862	0.7111
mh_p_ksads__ptsd__trmatho__intru__past_sx	KSADS Modules	Parent	Symptom: Intrusive distressing thoughts about the trauma - Past [Parent]	binary	African American	1796	1511	no	0.0676024	0.0215489	0.0253673	0.109837	0.00170594	0.0593908	0.0206266	0.0189634	0.0998181	0.00821161	0.0146565	-0.0205146	0.0369378	0.575295
mh_p_ksads__ptsd__trmatho__intru__pres_sx	KSADS Modules	Parent	Symptom: Intrusive distressing thoughts about the trauma - Present [Parent]	binary	White (reference)	6321	5126	no	0.0180704	0.00640651	0.00551382	0.0306269	0.00479306
mh_p_ksads__ptsd__trmatho__intru__pres_sx	KSADS Modules	Parent	Symptom: Intrusive distressing thoughts about the trauma - Present [Parent]	binary	Hispanic	2351	2056	no
mh_p_ksads__ptsd__trmatho__intru__pres_sx	KSADS Modules	Parent	Symptom: Intrusive distressing thoughts about the trauma - Present [Parent]	binary	African American	1796	1511	yes	0.0225294	0.0201944	-0.0170509	0.0621097	0.264582	0.0143649	0.0146185	-0.0142867	0.0430166	0.00816449	0.0152278	-0.0216814	0.0380104	0.59185
mh_p_ksads__sleep__insom__past_sx	KSADS Modules	Parent	Symptom: Insomnia - Past [Parent]	binary	White (reference)	6321	5126	no	0.0677986	0.00903538	0.0500895	0.0855076	6.2055e-14
mh_p_ksads__sleep__insom__past_sx	KSADS Modules	Parent	Symptom: Insomnia - Past [Parent]	binary	Hispanic	2351	2056	no	0.0520325	0.0135584	0.0254586	0.0786064	0.000124207	0.0396245	0.0132031	0.0137469	0.0655021	0.012408	0.00870877	-0.00466089	0.0294769	0.154224
mh_p_ksads__sleep__insom__past_sx	KSADS Modules	Parent	Symptom: Insomnia - Past [Parent]	binary	African American	1796	1511	no	0.0352408	0.0210641	-0.00604399	0.0765256	0.0943214	0.036072	0.02126	-0.00559688	0.077741	-0.000831221	0.016446	-0.0330649	0.0314024	0.95969
mh_p_ksads__sleep__insom__pres_sx	KSADS Modules	Parent	Symptom: Insomnia - Present [Parent]	binary	White (reference)	6321	5126	no	0.0523589	0.00882301	0.0350661	0.0696517	2.95009e-09
mh_p_ksads__sleep__insom__pres_sx	KSADS Modules	Parent	Symptom: Insomnia - Present [Parent]	binary	Hispanic	2351	2056	no	0.0348066	0.0135682	0.00821338	0.0613997	0.0103085	0.0218471	0.013549	-0.00470845	0.0484027	0.0129595	0.00849917	-0.00369861	0.0296175	0.127311
mh_p_ksads__sleep__insom__pres_sx	KSADS Modules	Parent	Symptom: Insomnia - Present [Parent]	binary	African American	1796	1511	no	0.044656	0.0198541	0.00574273	0.0835692	0.0244991	0.0338755	0.0183535	-0.00209678	0.0698477	0.0107805	0.0142645	-0.0171774	0.0387384	0.449794
mh_p_ksads__socanx__anx__past_sx	KSADS Modules	Parent	Symptom: Social situations invariably provoke anxiety - Past [Parent]	binary	White (reference)	6321	5126	no	0.0711077	0.00963358	0.0522262	0.0899891	1.56829e-13
mh_p_ksads__socanx__anx__past_sx	KSADS Modules	Parent	Symptom: Social situations invariably provoke anxiety - Past [Parent]	binary	Hispanic	2351	2056	no	0.0675927	0.0142598	0.0396439	0.0955415	2.13642e-06	0.0597311	0.0142003	0.031899	0.0875632	0.00786163	0.00946746	-0.0106943	0.0264175	0.406322
mh_p_ksads__socanx__anx__past_sx	KSADS Modules	Parent	Symptom: Social situations invariably provoke anxiety - Past [Parent]	binary	African American	1796	1511	no	0.00111977	0.0230059	-0.0439711	0.0462106	0.96118	0.00591449	0.021429	-0.0360856	0.0479146	-0.00479472	0.0162588	-0.0366613	0.0270719	0.76807
mh_p_ksads__socanx__anx__pres_sx	KSADS Modules	Parent	Symptom: Social situations invariably provoke anxiety - Present [Parent]	binary	White (reference)	6321	5126	no	0.0467702	0.00825537	0.03059	0.0629504	1.46661e-08
mh_p_ksads__socanx__anx__pres_sx	KSADS Modules	Parent	Symptom: Social situations invariably provoke anxiety - Present [Parent]	binary	Hispanic	2351	2056	no	0.0581133	0.0133913	0.0318669	0.0843597	1.42718e-05	0.0597558	0.0123449	0.0355603	0.0839513	-0.00164249	0.00952854	-0.0203181	0.0170331	0.863142
mh_p_ksads__socanx__anx__pres_sx	KSADS Modules	Parent	Symptom: Social situations invariably provoke anxiety - Present [Parent]	binary	African American	1796	1511	no	0.000857676	0.0215802	-0.0414387	0.043154	0.968297	0.00365024	0.0190597	-0.0337061	0.0410066	-0.00279256	0.0151633	-0.0325121	0.026927	0.853884
mh_p_ksads__socanx__avoid__past_sx	KSADS Modules	Parent	Symptom: Social situations avoided or endured with distress - Past [Parent]	binary	White (reference)	6321	5126	no	0.05587	0.00863141	0.0389528	0.0727873	9.61565e-11
mh_p_ksads__socanx__avoid__past_sx	KSADS Modules	Parent	Symptom: Social situations avoided or endured with distress - Past [Parent]	binary	Hispanic	2351	2056	no	0.0475162	0.0115659	0.0248475	0.070185	3.98573e-05	0.044416	0.0123697	0.0201718	0.0686601	0.00310029	0.00826694	-0.0131026	0.0193032	0.707644
mh_p_ksads__socanx__avoid__past_sx	KSADS Modules	Parent	Symptom: Social situations avoided or endured with distress - Past [Parent]	binary	African American	1796	1511	no	-0.0216638	0.0187157	-0.0583459	0.0150183	0.247059	-0.0184959	0.0175748	-0.0529419	0.01595	-0.0031679	0.0132996	-0.0292345	0.0228987	0.811729
mh_p_ksads__socanx__avoid__pres_sx	KSADS Modules	Parent	Symptom: Social situations avoided or endured with distress - Present [Parent]	binary	White (reference)	6321	5126	no	0.0433763	0.0082064	0.0272921	0.0594606	1.25246e-07
mh_p_ksads__socanx__avoid__pres_sx	KSADS Modules	Parent	Symptom: Social situations avoided or endured with distress - Present [Parent]	binary	Hispanic	2351	2056	no	0.0387219	0.0129536	0.0133334	0.0641104	0.00279633	0.0453417	0.012241	0.0213498	0.0693335	-0.00661978	0.00986545	-0.0259557	0.0127161	0.502217
mh_p_ksads__socanx__avoid__pres_sx	KSADS Modules	Parent	Symptom: Social situations avoided or endured with distress - Present [Parent]	binary	African American	1796	1511	no	-0.00207601	0.0222341	-0.0456539	0.0415019	0.925609	0.00944327	0.0183306	-0.0264841	0.0453706	-0.0115193	0.0162496	-0.0433679	0.0203293	0.478389
mh_p_ksads__socanx__fear__past_sx	KSADS Modules	Parent	Symptom: Fear of social situations - Past [Parent]	binary	White (reference)	6321	5126	no	0.0652647	0.00935968	0.0469201	0.0836094	3.10325e-12
mh_p_ksads__socanx__fear__past_sx	KSADS Modules	Parent	Symptom: Fear of social situations - Past [Parent]	binary	Hispanic	2351	2056	no	0.0695194	0.0136285	0.0428081	0.0962307	3.37776e-07	0.059382	0.0141287	0.0316902	0.0870738	0.0101374	0.00937176	-0.0082309	0.0285057	0.279387
mh_p_ksads__socanx__fear__past_sx	KSADS Modules	Parent	Symptom: Fear of social situations - Past [Parent]	binary	African American	1796	1511	no	-0.00134119	0.0230886	-0.046594	0.0439117	0.953678	0.00481114	0.0221697	-0.0386407	0.048263	-0.00615233	0.0160977	-0.0377033	0.0253987	0.702323
mh_p_ksads__socanx__fear__pres_sx	KSADS Modules	Parent	Symptom: Fear of social situations - Present [Parent]	binary	White (reference)	6321	5126	no	0.032747	0.00824641	0.0165843	0.0489097	7.15531e-05
mh_p_ksads__socanx__fear__pres_sx	KSADS Modules	Parent	Symptom: Fear of social situations - Present [Parent]	binary	Hispanic	2351	2056	no	0.0319475	0.0151115	0.00232947	0.0615655	0.0345054	0.0429112	0.0134521	0.0165457	0.0692767	-0.0109637	0.0101507	-0.0308586	0.00893122	0.280098
mh_p_ksads__socanx__fear__pres_sx	KSADS Modules	Parent	Symptom: Fear of social situations - Present [Parent]	binary	African American	1796	1511	no	0.00269215	0.020905	-0.0382809	0.0436652	0.897532	0.00640925	0.0184316	-0.029716	0.0425345	-0.00371711	0.0158553	-0.034793	0.0273588	0.814644
mh_p_ksads__socanx__fearexcess__past_sx	KSADS Modules	Parent	Symptom: Social fear is excessive given threat or sociocultural context - Past [Parent]	binary	White (reference)	6319	5126	no	0.0590982	0.0110786	0.0373846	0.0808119	9.58375e-08
mh_p_ksads__socanx__fearexcess__past_sx	KSADS Modules	Parent	Symptom: Social fear is excessive given threat or sociocultural context - Past [Parent]	binary	Hispanic	2346	2051	no	0.0677912	0.0167381	0.034985	0.100597	5.11955e-05	0.0685575	0.0170196	0.0351998	0.101915	-0.000766369	0.0110213	-0.0223678	0.0208351	0.944564
mh_p_ksads__socanx__fearexcess__past_sx	KSADS Modules	Parent	Symptom: Social fear is excessive given threat or sociocultural context - Past [Parent]	binary	African American	1796	1511	no	-0.0225582	0.0241559	-0.0699028	0.0247864	0.350376	0.00666407	0.0233723	-0.0391449	0.052473	-0.0292223	0.0179704	-0.0644436	0.00599903	0.103921
mh_p_ksads__socanx__fearexcess__pres_sx	KSADS Modules	Parent	Symptom: Social fear is excessive given threat or sociocultural context - Present [Parent]	binary	White (reference)	6321	5126	no	0.0460939	0.00810893	0.0302007	0.0619871	1.31319e-08
mh_p_ksads__socanx__fearexcess__pres_sx	KSADS Modules	Parent	Symptom: Social fear is excessive given threat or sociocultural context - Present [Parent]	binary	Hispanic	2351	2056	no	0.0299067	0.0106237	0.00908471	0.0507287	0.00487615	0.0393102	0.0100335	0.019645	0.0589754	-0.00940351	0.0078864	-0.0248606	0.00605355	0.233116
mh_p_ksads__socanx__fearexcess__pres_sx	KSADS Modules	Parent	Symptom: Social fear is excessive given threat or sociocultural context - Present [Parent]	binary	African American	1796	1511	no	0.00107592	0.0177232	-0.0336609	0.0358128	0.951593	0.00734775	0.0144965	-0.0210649	0.0357604	-0.00627183	0.0124784	-0.030729	0.0181853	0.615234
mh_p_ksads__suic__attmpt__intrpt__past_sx	KSADS Modules	Parent	Symptom: Aborted or interrupted suicide attempts - Past [Parent]	binary	White (reference)	6321	5126	yes	0.0304775	0.00780462	0.0151807	0.0457743	9.42036e-05
mh_p_ksads__suic__attmpt__intrpt__past_sx	KSADS Modules	Parent	Symptom: Aborted or interrupted suicide attempts - Past [Parent]	binary	Hispanic	2351	2056	no
mh_p_ksads__suic__attmpt__intrpt__past_sx	KSADS Modules	Parent	Symptom: Aborted or interrupted suicide attempts - Past [Parent]	binary	African American	1796	1511	yes	0.0496934	0.0275806	-0.00436367	0.10375	0.0715849	0.0241724	0.0233305	-0.0215546	0.0698994	0.025521	0.0193748	-0.0124529	0.063495	0.187763
mh_p_ksads__suic__attmpt__intrpt__pres_sx	KSADS Modules	Parent	Symptom: Aborted or interrupted suicide attempts - Present [Parent]	binary	White (reference)	6321	5126	no
mh_p_ksads__suic__attmpt__intrpt__pres_sx	KSADS Modules	Parent	Symptom: Aborted or interrupted suicide attempts - Present [Parent]	binary	Hispanic	2351	2056	no
mh_p_ksads__suic__attmpt__intrpt__pres_sx	KSADS Modules	Parent	Symptom: Aborted or interrupted suicide attempts - Present [Parent]	binary	African American	1796	1511	no
mh_p_ksads__suic__attmpt__past_sx	KSADS Modules	Parent	Symptom: Suicidal attempt - Past [Parent]	binary	White (reference)	6321	5126	no	0.0682848	0.0103786	0.0479431	0.0886265	4.72399e-11
mh_p_ksads__suic__attmpt__past_sx	KSADS Modules	Parent	Symptom: Suicidal attempt - Past [Parent]	binary	Hispanic	2351	2056	yes	0.03302	0.0109461	0.0115661	0.054474	0.00255622	0.0234886	0.0117377	0.000483142	0.0464941	0.00953141	0.00951695	-0.00912146	0.0281843	0.316576
mh_p_ksads__suic__attmpt__past_sx	KSADS Modules	Parent	Symptom: Suicidal attempt - Past [Parent]	binary	African American	1796	1511	no	0.0314465	0.0239895	-0.0155721	0.0784651	0.18991	0.0106285	0.0214914	-0.0314938	0.0527509	0.020818	0.0155113	-0.00958361	0.0512196	0.179558
mh_p_ksads__suic__attmpt__pres_sx	KSADS Modules	Parent	Symptom: Suicidal attempt - Present [Parent]	binary	White (reference)	6321	5126	no
mh_p_ksads__suic__attmpt__pres_sx	KSADS Modules	Parent	Symptom: Suicidal attempt - Present [Parent]	binary	Hispanic	2351	2056	no
mh_p_ksads__suic__attmpt__pres_sx	KSADS Modules	Parent	Symptom: Suicidal attempt - Present [Parent]	binary	African American	1796	1511	no
mh_p_ksads__suic__idea__past_sx	KSADS Modules	Parent	Symptom: Suicidal ideation - Past [Parent]	binary	White (reference)	6321	5126	no	0.0984911	0.00978494	0.0793129	0.117669	7.84293e-24
mh_p_ksads__suic__idea__past_sx	KSADS Modules	Parent	Symptom: Suicidal ideation - Past [Parent]	binary	Hispanic	2351	2056	no	0.0552915	0.0142418	0.027378	0.0832049	0.000103461	0.0512861	0.0144965	0.0228735	0.0796986	0.00400539	0.00880697	-0.0132559	0.0212667	0.649254
mh_p_ksads__suic__idea__past_sx	KSADS Modules	Parent	Symptom: Suicidal ideation - Past [Parent]	binary	African American	1796	1511	no	0.0647922	0.0193915	0.0267854	0.102799	0.000833992	0.0416108	0.0184969	0.0053575	0.0778641	0.0231814	0.0138935	-0.00404942	0.0504122	0.095216
mh_p_ksads__suic__idea__pres_sx	KSADS Modules	Parent	Symptom: Suicidal ideation - Present [Parent]	binary	White (reference)	6321	5126	no	0.0497344	0.00851176	0.0330517	0.0664172	5.12603e-09
mh_p_ksads__suic__idea__pres_sx	KSADS Modules	Parent	Symptom: Suicidal ideation - Present [Parent]	binary	Hispanic	2351	2056	no	0.0416015	0.0102328	0.0215454	0.0616575	4.7933e-05	0.0285286	0.00993571	0.00905492	0.0480022	0.0130729	0.00728843	-0.00121216	0.027358	0.0728689
mh_p_ksads__suic__idea__pres_sx	KSADS Modules	Parent	Symptom: Suicidal ideation - Present [Parent]	binary	African American	1796	1511	no	0.0305729	0.0266184	-0.0215983	0.0827441	0.250737	0.00367588	0.0253795	-0.0460671	0.0534188	0.026897	0.0145604	-0.00164089	0.055435	0.0647081
mh_p_ksads__suic__intnt__past_sx	KSADS Modules	Parent	Symptom: Suicidal ideation, intent to act - Past [Parent]	binary	White (reference)	6321	5126	no	0.0352991	0.00838065	0.0188733	0.0517248	2.53155e-05
mh_p_ksads__suic__intnt__past_sx	KSADS Modules	Parent	Symptom: Suicidal ideation, intent to act - Past [Parent]	binary	Hispanic	2351	2056	yes	0.0286531	0.0131753	0.00282991	0.0544762	0.0296486	0.0250196	0.0134234	-0.00128979	0.051329	0.00363342	0.00772129	-0.0115	0.0187669	0.637946
mh_p_ksads__suic__intnt__past_sx	KSADS Modules	Parent	Symptom: Suicidal ideation, intent to act - Past [Parent]	binary	African American	1796	1511	yes	0.00222406	0.0142545	-0.0257143	0.0301624	0.876013	-0.00550462	0.0168277	-0.0384863	0.0274771	0.00772868	0.0123574	-0.0164914	0.0319488	0.53169
mh_p_ksads__suic__intnt__pres_sx	KSADS Modules	Parent	Symptom: Suicidal ideation, intent to act - Present [Parent]	binary	White (reference)	6321	5126	yes	0.0154584	0.00989456	-0.00393455	0.0348514	0.118214
mh_p_ksads__suic__intnt__pres_sx	KSADS Modules	Parent	Symptom: Suicidal ideation, intent to act - Present [Parent]	binary	Hispanic	2351	2056	no
mh_p_ksads__suic__intnt__pres_sx	KSADS Modules	Parent	Symptom: Suicidal ideation, intent to act - Present [Parent]	binary	African American	1796	1511	no
mh_p_ksads__suic__plan__past_sx	KSADS Modules	Parent	Symptom: Suicidal ideation, specific plan - Past [Parent]	binary	White (reference)	6321	5126	no	0.0178802	0.00829774	0.00161692	0.0341435	0.0311754
mh_p_ksads__suic__plan__past_sx	KSADS Modules	Parent	Symptom: Suicidal ideation, specific plan - Past [Parent]	binary	Hispanic	2351	2056	yes	0.0357872	0.0123278	0.0116251	0.0599494	0.00369652	0.0309385	0.0132275	0.00501295	0.056864	0.00484878	0.00622667	-0.00735527	0.0170528	0.43615
mh_p_ksads__suic__plan__past_sx	KSADS Modules	Parent	Symptom: Suicidal ideation, specific plan - Past [Parent]	binary	African American	1796	1511	no
mh_p_ksads__suic__plan__pres_sx	KSADS Modules	Parent	Symptom: Suicidal ideation, specific plan - Present [Parent]	binary	White (reference)	6321	5126	yes	0.0220008	0.00983354	0.00272744	0.0412742	0.0252651
mh_p_ksads__suic__plan__pres_sx	KSADS Modules	Parent	Symptom: Suicidal ideation, specific plan - Present [Parent]	binary	Hispanic	2351	2056	no
mh_p_ksads__suic__plan__pres_sx	KSADS Modules	Parent	Symptom: Suicidal ideation, specific plan - Present [Parent]	binary	African American	1796	1511	no
mh_p_ksads__suic__prep__past_sx	KSADS Modules	Parent	Symptom: Suicidal behavior, made preparations - Past [Parent]	binary	White (reference)	6321	5126	no	0.0217424	0.00869402	0.00470242	0.0387824	0.0123898
mh_p_ksads__suic__prep__past_sx	KSADS Modules	Parent	Symptom: Suicidal behavior, made preparations - Past [Parent]	binary	Hispanic	2351	2056	no	0.0558486	0.0209718	0.0147446	0.0969526	0.007744	0.0311038	0.0182618	-0.0046887	0.0668963	0.0247448	0.014033	-0.00275927	0.0522489	0.0778438
mh_p_ksads__suic__prep__past_sx	KSADS Modules	Parent	Symptom: Suicidal behavior, made preparations - Past [Parent]	binary	African American	1796	1511	yes	0.0119383	0.0218516	-0.0308901	0.0547666	0.584836	-0.00313383	0.0251991	-0.0525232	0.0462556	0.0150721	0.0167602	-0.0177773	0.0479215	0.368504
mh_p_ksads__suic__prep__pres_sx	KSADS Modules	Parent	Symptom: Suicidal behavior, made preparations - Present [Parent]	binary	White (reference)	6321	5126	yes	0.0121727	0.00855191	-0.00458872	0.0289342	0.154623
mh_p_ksads__suic__prep__pres_sx	KSADS Modules	Parent	Symptom: Suicidal behavior, made preparations - Present [Parent]	binary	Hispanic	2351	2056	yes	0.0489055	0.0175797	0.01445	0.083361	0.00540356	0.0314921	0.015276	0.00155166	0.0614325	0.0174134	0.0123147	-0.00672286	0.0415497	0.15735
mh_p_ksads__suic__prep__pres_sx	KSADS Modules	Parent	Symptom: Suicidal behavior, made preparations - Present [Parent]	binary	African American	1796	1511	no
mh_p_ksads__suic__slfinj__intnt__past_sx	KSADS Modules	Parent	Symptom: Self-injury, intent to die - Past [Parent]	binary	White (reference)	6319	5126	no
mh_p_ksads__suic__slfinj__intnt__past_sx	KSADS Modules	Parent	Symptom: Self-injury, intent to die - Past [Parent]	binary	Hispanic	2346	2051	no
mh_p_ksads__suic__slfinj__intnt__past_sx	KSADS Modules	Parent	Symptom: Self-injury, intent to die - Past [Parent]	binary	African American	1796	1511	no
mh_p_ksads__suic__slfinj__nointnt__past_sx	KSADS Modules	Parent	Symptom: Self-injury, with no intent to die - Past [Parent]	binary	White (reference)	5671	4607	no	0.0801407	0.0121485	0.0563301	0.103951	4.20235e-11
mh_p_ksads__suic__slfinj__nointnt__past_sx	KSADS Modules	Parent	Symptom: Self-injury, with no intent to die - Past [Parent]	binary	Hispanic	1962	1729	no	0.0481998	0.0182635	0.012404	0.0839957	0.0083119	0.0433308	0.0184194	0.00722939	0.0794321	0.00486906	0.0115879	-0.0178427	0.0275809	0.67435
mh_p_ksads__suic__slfinj__nointnt__past_sx	KSADS Modules	Parent	Symptom: Self-injury, with no intent to die - Past [Parent]	binary	African American	1483	1235	no	0.0502887	0.0277778	-0.00415481	0.104732	0.0702352	0.0390489	0.0236488	-0.0073018	0.0853997	0.0112398	0.0155137	-0.0191665	0.0416461	0.468754
mh_p_ksads__suic__slfinj__nointnt__pres_sx	KSADS Modules	Parent	Symptom: Self-injury, with no intent to die - Present [Parent]	binary	White (reference)	5671	4607	no	0.0651746	0.0120865	0.0414856	0.0888636	6.95341e-08
mh_p_ksads__suic__slfinj__nointnt__pres_sx	KSADS Modules	Parent	Symptom: Self-injury, with no intent to die - Present [Parent]	binary	Hispanic	1962	1729	no	0.06962	0.022364	0.0257873	0.113453	0.00185174	0.0366952	0.0206981	-0.00387242	0.0772627	0.0329249	0.01547	0.00260414	0.0632456	0.0333124
mh_p_ksads__suic__slfinj__nointnt__pres_sx	KSADS Modules	Parent	Symptom: Self-injury, with no intent to die - Present [Parent]	binary	African American	1483	1235	no	0.00756604	0.0340435	-0.0591581	0.0742902	0.824123	0.00766683	0.0304542	-0.0520222	0.0673559	-0.000100792	0.0221909	-0.0435941	0.0433925	0.996376
mh_p_ksads__suic__slfinj__past_sx	KSADS Modules	Parent	Symptom: Self injurious behavio - Past [Parent]	binary	White (reference)	6321	5126	no	0.0838203	0.00930017	0.0655923	0.102048	2.00918e-19
mh_p_ksads__suic__slfinj__past_sx	KSADS Modules	Parent	Symptom: Self injurious behavio - Past [Parent]	binary	Hispanic	2351	2056	no	0.0580241	0.0128667	0.0328059	0.0832423	6.4935e-06	0.0522921	0.0126366	0.0275249	0.0770593	0.00573196	0.00797712	-0.0099029	0.0213668	0.472418
mh_p_ksads__suic__slfinj__past_sx	KSADS Modules	Parent	Symptom: Self injurious behavio - Past [Parent]	binary	African American	1796	1511	no	0.0536297	0.0221137	0.0102877	0.0969716	0.0153007	0.0298809	0.0194363	-0.00821348	0.0679753	0.0237487	0.0122616	-0.00028352	0.047781	0.0527647
mh_p_ksads__suic__slfinj__pres_sx	KSADS Modules	Parent	Symptom: Self injurious behavior - Present [Parent]	binary	White (reference)	6321	5126	no	0.0525214	0.00823974	0.0363718	0.068671	1.8398e-10
mh_p_ksads__suic__slfinj__pres_sx	KSADS Modules	Parent	Symptom: Self injurious behavior - Present [Parent]	binary	Hispanic	2351	2056	no	0.0599702	0.0154947	0.0296012	0.0903393	0.000108668	0.0385334	0.0154991	0.00815564	0.0689112	0.0214368	0.00987121	0.0020896	0.0407841	0.029882
mh_p_ksads__suic__slfinj__pres_sx	KSADS Modules	Parent	Symptom: Self injurious behavior - Present [Parent]	binary	African American	1796	1511	no	0.0343037	0.0215017	-0.00783888	0.0764463	0.110624	0.0276252	0.0201605	-0.0118886	0.0671391	0.0066785	0.0148184	-0.0223651	0.0357221	0.652213
mh_p_ksads__suic__slfinj__psbldie__past_sx	KSADS Modules	Parent	Symptom: Self-injury, thought could die from behavior - Past [Parent]	binary	White (reference)	6321	5126	no
mh_p_ksads__suic__slfinj__psbldie__past_sx	KSADS Modules	Parent	Symptom: Self-injury, thought could die from behavior - Past [Parent]	binary	Hispanic	2351	2056	no
mh_p_ksads__suic__slfinj__psbldie__past_sx	KSADS Modules	Parent	Symptom: Self-injury, thought could die from behavior - Past [Parent]	binary	African American	1796	1511	no
mh_p_ksads__suic__slfinj__psbldie__pres_sx	KSADS Modules	Parent	Symptom: Self-injury, thought could die from behavior - Present [Parent]	binary	White (reference)	6321	5126	no
mh_p_ksads__suic__slfinj__psbldie__pres_sx	KSADS Modules	Parent	Symptom: Self-injury, thought could die from behavior - Present [Parent]	binary	Hispanic	2351	2056	no
mh_p_ksads__suic__slfinj__psbldie__pres_sx	KSADS Modules	Parent	Symptom: Self-injury, thought could die from behavior - Present [Parent]	binary	African American	1796	1511	no
mh_p_ksads__suic__wishdead__past_sx	KSADS Modules	Parent	Symptom: Wishes/better off dead - Past [Parent]	binary	White (reference)	6321	5126	no	0.112865	0.0101746	0.0929226	0.132807	1.36071e-28
mh_p_ksads__suic__wishdead__past_sx	KSADS Modules	Parent	Symptom: Wishes/better off dead - Past [Parent]	binary	Hispanic	2351	2056	no	0.071335	0.0155378	0.0408814	0.101789	4.41015e-06	0.061903	0.0160966	0.0303543	0.0934517	0.00943198	0.0097851	-0.00974646	0.0286104	0.33509
mh_p_ksads__suic__wishdead__past_sx	KSADS Modules	Parent	Symptom: Wishes/better off dead - Past [Parent]	binary	African American	1796	1511	no	0.0565796	0.022216	0.0130369	0.100122	0.0108719	0.0301801	0.0214241	-0.0118103	0.0721704	0.0263995	0.0137009	-0.000453858	0.0532528	0.0539998
mh_p_ksads__suic__wishdead__pres_sx	KSADS Modules	Parent	Symptom: Wishes/better off dead - Present [Parent]	binary	White (reference)	6321	5126	no	0.0355655	0.00830463	0.0192887	0.0518423	1.84714e-05
mh_p_ksads__suic__wishdead__pres_sx	KSADS Modules	Parent	Symptom: Wishes/better off dead - Present [Parent]	binary	Hispanic	2351	2056	yes	0.0416431	0.0109985	0.0200865	0.0631997	0.00015293	0.0320967	0.0125163	0.00756528	0.0566282	0.00954637	0.00681143	-0.00380379	0.0228965	0.161058
mh_p_ksads__suic__wishdead__pres_sx	KSADS Modules	Parent	Symptom: Wishes/better off dead - Present [Parent]	binary	African American	1796	1511	yes	0.0539292	0.0199957	0.0147384	0.0931199	0.00699578	0.0226277	0.0166613	-0.0100279	0.0552833	0.0313015	0.0122917	0.00721015	0.0553928	0.0108794
mh_p_ksads__adhd__avoid__task__past_sx	KSADS Modules	Parent	Symptom: Avoids tasks requiring attention - Past [Parent]	binary	White (reference)	6322	5126	no	0.063958	0.0081614	0.047962	0.0799541	4.62736e-15
mh_p_ksads__adhd__avoid__task__past_sx	KSADS Modules	Parent	Symptom: Avoids tasks requiring attention - Past [Parent]	binary	Hispanic	2354	2059	no	0.0544725	0.0134362	0.028138	0.0808069	5.03141e-05	0.0395815	0.013526	0.0130709	0.066092	0.014891	0.00879569	-0.00234824	0.0321302	0.0904578
mh_p_ksads__adhd__avoid__task__past_sx	KSADS Modules	Parent	Symptom: Avoids tasks requiring attention - Past [Parent]	binary	African American	1797	1511	no	0.0700645	0.0205278	0.0298306	0.110298	0.000642183	0.0585952	0.0191677	0.0210272	0.0961631	0.0114693	0.0145502	-0.0170485	0.0399871	0.430545
mh_p_ksads__adhd__avoid__task__pres_sx	KSADS Modules	Parent	Symptom: Avoids tasks requiring attention - Present [Parent]	binary	White (reference)	6322	5126	no	0.0704249	0.00939621	0.0520086	0.0888411	6.62822e-14
mh_p_ksads__adhd__avoid__task__pres_sx	KSADS Modules	Parent	Symptom: Avoids tasks requiring attention - Present [Parent]	binary	Hispanic	2354	2059	no	0.0664508	0.0144713	0.0380875	0.0948141	4.39252e-06	0.0636441	0.0137684	0.0366586	0.0906297	0.00280669	0.00892894	-0.0146937	0.0203071	0.753266
mh_p_ksads__adhd__avoid__task__pres_sx	KSADS Modules	Parent	Symptom: Avoids tasks requiring attention - Present [Parent]	binary	African American	1797	1511	no	0.0701132	0.0218576	0.0272732	0.112953	0.00133785	0.0584029	0.0208852	0.0174685	0.0993372	0.0117104	0.0148392	-0.0173739	0.0407946	0.430024
mh_p_ksads__adhd__blurt__past_sx	KSADS Modules	Parent	Symptom: Blurts out answers - Past [Parent]	binary	White (reference)	6322	5126	no	0.0632422	0.00932655	0.0449625	0.0815219	1.19448e-11
mh_p_ksads__adhd__blurt__past_sx	KSADS Modules	Parent	Symptom: Blurts out answers - Past [Parent]	binary	Hispanic	2354	2059	no	0.0420819	0.0150848	0.0125163	0.0716475	0.00527576	0.037105	0.0148804	0.00793998	0.0662701	0.00497687	0.00921402	-0.0130823	0.023036	0.5891
mh_p_ksads__adhd__blurt__past_sx	KSADS Modules	Parent	Symptom: Blurts out answers - Past [Parent]	binary	African American	1797	1511	no	0.0884834	0.0236116	0.0422056	0.134761	0.000178633	0.0866295	0.0230643	0.0414243	0.131835	0.00185397	0.0168721	-0.0312147	0.0349226	0.912501
mh_p_ksads__adhd__blurt__pres_sx	KSADS Modules	Parent	Symptom: Blurts out answers - Present [Parent]	binary	White (reference)	6322	5126	no	0.0375905	0.00890026	0.0201463	0.0550347	2.40505e-05
mh_p_ksads__adhd__blurt__pres_sx	KSADS Modules	Parent	Symptom: Blurts out answers - Present [Parent]	binary	Hispanic	2354	2059	no	0.0243365	0.0130442	-0.0012297	0.0499027	0.0620844	0.0290097	0.0116961	0.00608586	0.0519336	-0.00467326	0.00761565	-0.0195997	0.0102531	0.539454
mh_p_ksads__adhd__blurt__pres_sx	KSADS Modules	Parent	Symptom: Blurts out answers - Present [Parent]	binary	African American	1797	1511	no	0.0587847	0.021496	0.0166533	0.100916	0.00624406	0.0493917	0.0204937	0.00922486	0.0895586	0.00939302	0.014573	-0.0191696	0.0379557	0.51922
mh_p_ksads__adhd__distract__1schlyr__past_sx	KSADS Modules	Parent	Symptom: Easily distracted for more than 1 school year - Past [Parent]	binary	White (reference)	6322	5126	no	0.0696898	0.00957272	0.0509276	0.088452	3.33712e-13
mh_p_ksads__adhd__distract__1schlyr__past_sx	KSADS Modules	Parent	Symptom: Easily distracted for more than 1 school year - Past [Parent]	binary	Hispanic	2354	2059	no	0.0766273	0.0162074	0.0448613	0.108393	2.26841e-06	0.0590767	0.0156475	0.0284081	0.0897452	0.0175506	0.010333	-0.00270163	0.0378028	0.0894123
mh_p_ksads__adhd__distract__1schlyr__past_sx	KSADS Modules	Parent	Symptom: Easily distracted for more than 1 school year - Past [Parent]	binary	African American	1797	1511	no	0.0933312	0.022834	0.0485775	0.138085	4.3626e-05	0.0767042	0.0219489	0.0336852	0.119723	0.016627	0.0163945	-0.0155055	0.0487596	0.310494
mh_p_ksads__adhd__distract__grdschl__pres_sx	KSADS Modules	Parent	Symptom: Easily distracted since elementary school - Present [Parent]	binary	White (reference)	6322	5126	no	0.0537261	0.00916592	0.0357612	0.0716909	4.58696e-09
mh_p_ksads__adhd__distract__grdschl__pres_sx	KSADS Modules	Parent	Symptom: Easily distracted since elementary school - Present [Parent]	binary	Hispanic	2354	2059	no	0.0570851	0.0135891	0.0304509	0.0837192	2.65977e-05	0.0488022	0.0127553	0.0238024	0.0738021	0.00828283	0.00872883	-0.00882537	0.025391	0.342669
mh_p_ksads__adhd__distract__grdschl__pres_sx	KSADS Modules	Parent	Symptom: Easily distracted since elementary school - Present [Parent]	binary	African American	1797	1511	no	0.0480878	0.0227766	0.00344641	0.0927292	0.0347485	0.0314786	0.0220336	-0.0117064	0.0746637	0.0166091	0.0154213	-0.013616	0.0468343	0.281469
mh_p_ksads__adhd__fidget__past_sx	KSADS Modules	Parent	Symptom: Fidgets - Past [Parent]	binary	White (reference)	6322	5126	no	0.0603153	0.00890081	0.0428701	0.0777606	1.2322e-11
mh_p_ksads__adhd__fidget__past_sx	KSADS Modules	Parent	Symptom: Fidgets - Past [Parent]	binary	Hispanic	2354	2059	no	0.0503998	0.0142828	0.022406	0.0783937	0.000417612	0.0375586	0.0138326	0.0104472	0.06467	0.0128412	0.00962436	-0.00602218	0.0317046	0.182125
mh_p_ksads__adhd__fidget__past_sx	KSADS Modules	Parent	Symptom: Fidgets - Past [Parent]	binary	African American	1797	1511	no	0.0742092	0.0215076	0.032055	0.116363	0.000559823	0.0606308	0.0207839	0.0198951	0.101366	0.0135784	0.0151392	-0.0160938	0.0432506	0.36977
mh_p_ksads__adhd__fidget__pres_sx	KSADS Modules	Parent	Symptom: Fidgets - Present [Parent]	binary	White (reference)	6322	5126	no	0.0460833	0.00939853	0.0276625	0.0645041	9.42661e-07
mh_p_ksads__adhd__fidget__pres_sx	KSADS Modules	Parent	Symptom: Fidgets - Present [Parent]	binary	Hispanic	2354	2059	no	0.0532433	0.0131748	0.0274211	0.0790655	5.31585e-05	0.0432275	0.0118043	0.0200914	0.0663635	0.0100158	0.00848091	-0.00660643	0.0266381	0.237608
mh_p_ksads__adhd__fidget__pres_sx	KSADS Modules	Parent	Symptom: Fidgets - Present [Parent]	binary	African American	1797	1511	no	0.0752255	0.021629	0.0328335	0.117617	0.000505174	0.0552201	0.0208671	0.0143213	0.0961189	0.0200054	0.0146403	-0.00868916	0.0486999	0.171796
mh_p_ksads__adhd__flwinstr__past_sx	KSADS Modules	Parent	Symptom: Difficulty following instructions - Past [Parent]	binary	White (reference)	6322	5126	no	0.0651726	0.00835433	0.0487984	0.0815467	6.13928e-15
mh_p_ksads__adhd__flwinstr__past_sx	KSADS Modules	Parent	Symptom: Difficulty following instructions - Past [Parent]	binary	Hispanic	2354	2059	no	0.0591525	0.0143354	0.0310557	0.0872493	3.68597e-05	0.0410524	0.014132	0.0133542	0.0687505	0.0181001	0.00930649	-0.000140258	0.0363405	0.0517879
mh_p_ksads__adhd__flwinstr__past_sx	KSADS Modules	Parent	Symptom: Difficulty following instructions - Past [Parent]	binary	African American	1797	1511	no	0.067924	0.0209817	0.0268006	0.109047	0.00120667	0.0639391	0.0202866	0.024178	0.1037	0.00398487	0.0152285	-0.0258624	0.0338321	0.793574
mh_p_ksads__adhd__flwinstr__pres_sx	KSADS Modules	Parent	Symptom: Difficulty following instructions - Present [Parent]	binary	White (reference)	6322	5126	no	0.0654174	0.00938081	0.0470314	0.0838035	3.09075e-12
mh_p_ksads__adhd__flwinstr__pres_sx	KSADS Modules	Parent	Symptom: Difficulty following instructions - Present [Parent]	binary	Hispanic	2354	2059	no	0.0578022	0.0138724	0.0306128	0.0849915	3.09022e-05	0.0550494	0.0130397	0.029492	0.0806068	0.00275279	0.00887891	-0.0146496	0.0201551	0.756533
mh_p_ksads__adhd__flwinstr__pres_sx	KSADS Modules	Parent	Symptom: Difficulty following instructions - Present [Parent]	binary	African American	1797	1511	no	0.0622649	0.0234572	0.0162898	0.10824	0.00794467	0.0593367	0.0219706	0.0162752	0.102398	0.00292826	0.0153266	-0.0271112	0.0329677	0.84848
mh_p_ksads__adhd__forget__past_sx	KSADS Modules	Parent	Symptom: Forgetful in daily activities - Past [Parent]	binary	White (reference)	6322	5126	no	0.0690075	0.00849427	0.0523591	0.085656	4.51044e-16
mh_p_ksads__adhd__forget__past_sx	KSADS Modules	Parent	Symptom: Forgetful in daily activities - Past [Parent]	binary	Hispanic	2354	2059	no	0.0554088	0.0139718	0.0280247	0.082793	7.31602e-05	0.0433269	0.0140408	0.0158075	0.0708463	0.012082	0.00883994	-0.005244	0.0294079	0.171704
mh_p_ksads__adhd__forget__past_sx	KSADS Modules	Parent	Symptom: Forgetful in daily activities - Past [Parent]	binary	African American	1797	1511	no	0.0814419	0.0218798	0.0385584	0.124325	0.000197456	0.0755316	0.0203119	0.035721	0.115342	0.00591029	0.0153272	-0.0241305	0.0359511	0.699787
mh_p_ksads__adhd__forget__pres_sx	KSADS Modules	Parent	Symptom: Forgetful in daily activities - Present [Parent]	binary	White (reference)	6322	5126	no	0.0673413	0.00940573	0.0489064	0.0857762	8.09103e-13
mh_p_ksads__adhd__forget__pres_sx	KSADS Modules	Parent	Symptom: Forgetful in daily activities - Present [Parent]	binary	Hispanic	2354	2059	no	0.0654444	0.0150047	0.0360358	0.094853	1.29112e-05	0.0605208	0.0138887	0.0332996	0.0877421	0.00492356	0.00930128	-0.0133066	0.0231537	0.596568
mh_p_ksads__adhd__forget__pres_sx	KSADS Modules	Parent	Symptom: Forgetful in daily activities - Present [Parent]	binary	African American	1797	1511	no	0.0572651	0.022573	0.0130228	0.101507	0.0111845	0.0514049	0.020803	0.0106318	0.092178	0.00586019	0.0156331	-0.0247801	0.0365005	0.707766
mh_p_ksads__adhd__hypractv__past_sx	KSADS Modules	Parent	Symptom: Runs or climbs excessively - Past [Parent]	binary	White (reference)	6322	5126	no	0.0544243	0.00960395	0.0356009	0.0732477	1.45428e-08
mh_p_ksads__adhd__hypractv__past_sx	KSADS Modules	Parent	Symptom: Runs or climbs excessively - Past [Parent]	binary	Hispanic	2354	2059	no	0.0524101	0.013903	0.0251608	0.0796595	0.000163444	0.0496152	0.0142636	0.0216591	0.0775713	0.00279496	0.00858255	-0.0140265	0.0196164	0.744684
mh_p_ksads__adhd__hypractv__past_sx	KSADS Modules	Parent	Symptom: Runs or climbs excessively - Past [Parent]	binary	African American	1797	1511	no	0.0793096	0.0228314	0.0345609	0.124058	0.000513319	0.0575628	0.022244	0.0139653	0.10116	0.0217467	0.0158589	-0.00933616	0.0528296	0.170293
mh_p_ksads__adhd__hypractv__pres_sx	KSADS Modules	Parent	Symptom: Runs or climbs excessively - Present [Parent]	binary	White (reference)	6322	5126	no	0.0199267	0.00855611	0.00315704	0.0366964	0.019862
mh_p_ksads__adhd__hypractv__pres_sx	KSADS Modules	Parent	Symptom: Runs or climbs excessively - Present [Parent]	binary	Hispanic	2354	2059	no	0.0376795	0.0120274	0.0141061	0.0612528	0.00173152	0.0290182	0.0109294	0.00759694	0.0504395	0.00866127	0.0064607	-0.00400146	0.021324	0.180047
mh_p_ksads__adhd__hypractv__pres_sx	KSADS Modules	Parent	Symptom: Runs or climbs excessively - Present [Parent]	binary	African American	1797	1511	no	0.0535072	0.0230564	0.00831755	0.0986969	0.0203024	0.017602	0.0192406	-0.020109	0.0553129	0.0359052	0.017208	0.00217825	0.0696322	0.036929
mh_p_ksads__adhd__impuls__past_sx	KSADS Modules	Parent	Symptom: Impulsivity - Past [Parent]	binary	White (reference)	6322	5126	no	0.0757778	0.0102301	0.0557271	0.0958285	1.28882e-13
mh_p_ksads__adhd__impuls__past_sx	KSADS Modules	Parent	Symptom: Impulsivity - Past [Parent]	binary	Hispanic	2354	2059	no	0.0508585	0.0146941	0.0220586	0.0796583	0.000537858	0.0408563	0.0143214	0.0127868	0.0689258	0.0100021	0.00868269	-0.00701562	0.0270199	0.249336
mh_p_ksads__adhd__impuls__past_sx	KSADS Modules	Parent	Symptom: Impulsivity - Past [Parent]	binary	African American	1797	1511	no	0.0911319	0.0244862	0.0431398	0.139124	0.000197835	0.0841648	0.0229975	0.0390905	0.129239	0.00696715	0.0162814	-0.0249439	0.0388782	0.66871
mh_p_ksads__adhd__impuls__pres_sx	KSADS Modules	Parent	Symptom: Impulsivity - Present [Parent]	binary	White (reference)	6322	5126	no	0.0348621	0.00835118	0.0184941	0.0512302	2.98616e-05
mh_p_ksads__adhd__impuls__pres_sx	KSADS Modules	Parent	Symptom: Impulsivity - Present [Parent]	binary	Hispanic	2354	2059	no	0.0204834	0.0103424	0.00021278	0.0407541	0.0476431	0.0187381	0.00917674	0.000751987	0.0367242	0.00174536	0.00672358	-0.0114326	0.0149233	0.795181
mh_p_ksads__adhd__impuls__pres_sx	KSADS Modules	Parent	Symptom: Impulsivity - Present [Parent]	binary	African American	1797	1511	no	0.0504481	0.0245381	0.00235431	0.098542	0.0397913	0.0486119	0.0235177	0.00251792	0.0947058	0.00183629	0.0192937	-0.0359788	0.0396513	0.924175
mh_p_ksads__adhd__interrupt__past_sx	KSADS Modules	Parent	Symptom: Often interrupts or intrudes on others - Past [Parent]	binary	White (reference)	6322	5126	no	0.0728427	0.00866934	0.0558511	0.0898343	4.37695e-17
mh_p_ksads__adhd__interrupt__past_sx	KSADS Modules	Parent	Symptom: Often interrupts or intrudes on others - Past [Parent]	binary	Hispanic	2354	2059	no	0.0590009	0.0134819	0.032577	0.0854249	1.207e-05	0.0475673	0.013173	0.0217486	0.0733859	0.0114337	0.00846778	-0.00516287	0.0280302	0.176934
mh_p_ksads__adhd__interrupt__past_sx	KSADS Modules	Parent	Symptom: Often interrupts or intrudes on others - Past [Parent]	binary	African American	1797	1511	no	0.0861316	0.0223901	0.0422479	0.130015	0.000119637	0.0698222	0.0221201	0.0264677	0.113177	0.0163094	0.01628	-0.0155988	0.0482176	0.316436
mh_p_ksads__adhd__interrupt__pres_sx	KSADS Modules	Parent	Symptom: Often interrupts or intrudes on others - Present [Parent]	binary	White (reference)	6322	5126	no	0.052287	0.00971734	0.0332414	0.0713326	7.41581e-08
mh_p_ksads__adhd__interrupt__pres_sx	KSADS Modules	Parent	Symptom: Often interrupts or intrudes on others - Present [Parent]	binary	Hispanic	2354	2059	no	0.0593094	0.0142457	0.0313883	0.0872304	3.13652e-05	0.0514104	0.0132513	0.0254383	0.0773825	0.00789902	0.00879406	-0.00933701	0.0251351	0.369067
mh_p_ksads__adhd__interrupt__pres_sx	KSADS Modules	Parent	Symptom: Often interrupts or intrudes on others - Present [Parent]	binary	African American	1797	1511	no	0.0754205	0.021383	0.0335106	0.11733	0.000420094	0.0600933	0.0200885	0.0207206	0.0994661	0.0153272	0.0144557	-0.0130055	0.0436598	0.289015
mh_p_ksads__adhd__loses__past_sx	KSADS Modules	Parent	Symptom: Often loses things - Past [Parent]	binary	White (reference)	6322	5126	no	0.0744438	0.008924	0.0569531	0.0919345	7.30574e-17
mh_p_ksads__adhd__loses__past_sx	KSADS Modules	Parent	Symptom: Often loses things - Past [Parent]	binary	Hispanic	2354	2059	no	0.0577336	0.0151072	0.028124	0.0873432	0.000132596	0.0481014	0.0153541	0.018008	0.0781949	0.00963215	0.0095133	-0.00901358	0.0282779	0.311302
mh_p_ksads__adhd__loses__past_sx	KSADS Modules	Parent	Symptom: Often loses things - Past [Parent]	binary	African American	1797	1511	no	0.0757854	0.0229945	0.030717	0.120854	0.000981412	0.0621925	0.0213423	0.0203624	0.104023	0.013593	0.0155276	-0.0168406	0.0440266	0.381353
mh_p_ksads__adhd__loses__pres_sx	KSADS Modules	Parent	Symptom: Often loses things - Present [Parent]	binary	White (reference)	6322	5126	no	0.066933	0.00933142	0.0486438	0.0852223	7.3445e-13
mh_p_ksads__adhd__loses__pres_sx	KSADS Modules	Parent	Symptom: Often loses things - Present [Parent]	binary	Hispanic	2354	2059	no	0.0510888	0.014714	0.0222499	0.0799277	0.000516358	0.0474049	0.0134367	0.0210695	0.0737404	0.00368384	0.0088488	-0.0136595	0.0210272	0.677184
mh_p_ksads__adhd__loses__pres_sx	KSADS Modules	Parent	Symptom: Often loses things - Present [Parent]	binary	African American	1797	1511	no	0.0443211	0.0228192	-0.000403706	0.0890459	0.0521041	0.04322	0.0210798	0.00190439	0.0845355	0.00110112	0.0161138	-0.0304813	0.0326836	0.94552
mh_p_ksads__adhd__mistake__past_sx	KSADS Modules	Parent	Symptom: Often makes careless mistakes - Past [Parent]	binary	White (reference)	6322	5126	no	0.0607994	0.00829576	0.04454	0.0770588	2.31921e-13
mh_p_ksads__adhd__mistake__past_sx	KSADS Modules	Parent	Symptom: Often makes careless mistakes - Past [Parent]	binary	Hispanic	2354	2059	no	0.0548867	0.0140858	0.027279	0.0824944	9.75542e-05	0.0480133	0.0137335	0.021096	0.0749305	0.00687346	0.00920539	-0.0111688	0.0249157	0.455258
mh_p_ksads__adhd__mistake__past_sx	KSADS Modules	Parent	Symptom: Often makes careless mistakes - Past [Parent]	binary	African American	1797	1511	no	0.0818128	0.0226491	0.0374214	0.126204	0.000303623	0.0791381	0.0222974	0.035436	0.12284	0.00267467	0.0159898	-0.0286648	0.0340142	0.867155
mh_p_ksads__adhd__mistake__pres_sx	KSADS Modules	Parent	Symptom: Often makes careless mistakes - Present [Parent]	binary	White (reference)	6322	5126	no	0.0511279	0.00934473	0.0328126	0.0694433	4.46727e-08
mh_p_ksads__adhd__mistake__pres_sx	KSADS Modules	Parent	Symptom: Often makes careless mistakes - Present [Parent]	binary	Hispanic	2354	2059	no	0.0371411	0.0129038	0.0118501	0.0624322	0.00399825	0.0388477	0.0117967	0.0157266	0.0619689	-0.00170659	0.00751208	-0.01643	0.0130168	0.820284
mh_p_ksads__adhd__mistake__pres_sx	KSADS Modules	Parent	Symptom: Often makes careless mistakes - Present [Parent]	binary	African American	1797	1511	no	0.0447409	0.0222158	0.00119867	0.0882831	0.044018	0.043143	0.0205647	0.00283698	0.083449	0.00159792	0.0150869	-0.0279719	0.0311677	0.915651
mh_p_ksads__adhd__motor__past_sx	KSADS Modules	Parent	Symptom: Acts like driven by a motor - Past [Parent]	binary	White (reference)	6322	5126	no	0.0459225	0.00916304	0.0279633	0.0638817	5.39491e-07
mh_p_ksads__adhd__motor__past_sx	KSADS Modules	Parent	Symptom: Acts like driven by a motor - Past [Parent]	binary	Hispanic	2354	2059	no	0.0537059	0.0141741	0.0259252	0.0814866	0.000151245	0.0440308	0.0140187	0.0165548	0.0715069	0.00967503	0.00908871	-0.00813851	0.0274886	0.287097
mh_p_ksads__adhd__motor__past_sx	KSADS Modules	Parent	Symptom: Acts like driven by a motor - Past [Parent]	binary	African American	1797	1511	no	0.0606685	0.0228161	0.0159498	0.105387	0.00783676	0.0389638	0.0210904	-0.00237257	0.0803001	0.0217047	0.0160755	-0.00980272	0.0532122	0.176961
mh_p_ksads__adhd__motor__pres_sx	KSADS Modules	Parent	Symptom: Acts like driven by a motor - Present [Parent]	binary	White (reference)	6322	5126	no	0.0303477	0.00865114	0.0133918	0.0473036	0.000451586
mh_p_ksads__adhd__motor__pres_sx	KSADS Modules	Parent	Symptom: Acts like driven by a motor - Present [Parent]	binary	Hispanic	2354	2059	no	0.0490917	0.0129665	0.0236778	0.0745055	0.000153065	0.0416932	0.0118339	0.0184991	0.0648872	0.00739851	0.00734201	-0.00699158	0.0217886	0.313601
mh_p_ksads__adhd__motor__pres_sx	KSADS Modules	Parent	Symptom: Acts like driven by a motor - Present [Parent]	binary	African American	1797	1511	no	0.0624729	0.0221778	0.0190053	0.105941	0.0048487	0.0471726	0.0209319	0.00614688	0.0881983	0.0153003	0.0144373	-0.0129964	0.043597	0.289248
mh_p_ksads__adhd__notlisten__past_sx	KSADS Modules	Parent	Symptom: Often doesn't seem to listen when spoken to - Past [Parent]	binary	White (reference)	6322	5126	no	0.0714473	0.00826285	0.0552524	0.0876422	5.2957e-18
mh_p_ksads__adhd__notlisten__past_sx	KSADS Modules	Parent	Symptom: Often doesn't seem to listen when spoken to - Past [Parent]	binary	Hispanic	2354	2059	no	0.0554456	0.0141203	0.0277702	0.083121	8.61391e-05	0.0444406	0.0140002	0.0170008	0.0718804	0.011005	0.00915411	-0.00693673	0.0289467	0.229289
mh_p_ksads__adhd__notlisten__past_sx	KSADS Modules	Parent	Symptom: Often doesn't seem to listen when spoken to - Past [Parent]	binary	African American	1797	1511	no	0.0731169	0.0212212	0.0315241	0.11471	0.000570081	0.0705133	0.0198993	0.0315114	0.109515	0.00260359	0.0145056	-0.0258269	0.031034	0.857554
mh_p_ksads__adhd__notlisten__pres_sx	KSADS Modules	Parent	Symptom: Often doesn't seem to listen when spoken to - Present [Parent]	binary	White (reference)	6322	5126	no	0.0664465	0.00951663	0.0477942	0.0850987	2.90701e-12
mh_p_ksads__adhd__notlisten__pres_sx	KSADS Modules	Parent	Symptom: Often doesn't seem to listen when spoken to - Present [Parent]	binary	Hispanic	2354	2059	no	0.061811	0.0140024	0.0343668	0.0892552	1.01329e-05	0.0608348	0.0129082	0.0355351	0.0861345	0.000976248	0.00871901	-0.0161127	0.0180652	0.910849
mh_p_ksads__adhd__notlisten__pres_sx	KSADS Modules	Parent	Symptom: Often doesn't seem to listen when spoken to - Present [Parent]	binary	African American	1797	1511	no	0.0427471	0.0216698	0.00027502	0.0852191	0.0485348	0.0374463	0.0202244	-0.00219288	0.0770855	0.00530077	0.014271	-0.0226698	0.0332713	0.710311
mh_p_ksads__adhd__orgtask__past_sx	KSADS Modules	Parent	Symptom: Difficulty organizing tasks - Past [Parent]	binary	White (reference)	6322	5126	no	0.0616211	0.00846301	0.0450339	0.0782083	3.308e-13
mh_p_ksads__adhd__orgtask__past_sx	KSADS Modules	Parent	Symptom: Difficulty organizing tasks - Past [Parent]	binary	Hispanic	2354	2059	no	0.0673134	0.0143975	0.0390947	0.0955321	2.93468e-06	0.0505183	0.0138558	0.0233614	0.0776751	0.0167952	0.00948542	-0.00179592	0.0353863	0.0766224
mh_p_ksads__adhd__orgtask__past_sx	KSADS Modules	Parent	Symptom: Difficulty organizing tasks - Past [Parent]	binary	African American	1797	1511	no	0.0677498	0.0206874	0.0272032	0.108296	0.0010569	0.0579888	0.0199365	0.0189138	0.0970637	0.00976102	0.0150191	-0.0196759	0.039198	0.515753
mh_p_ksads__adhd__orgtask__pres_sx	KSADS Modules	Parent	Symptom: Difficulty organizing tasks - Present [Parent]	binary	White (reference)	6322	5126	no	0.0715608	0.00957009	0.0528037	0.0903178	7.57236e-14
mh_p_ksads__adhd__orgtask__pres_sx	KSADS Modules	Parent	Symptom: Difficulty organizing tasks - Present [Parent]	binary	Hispanic	2354	2059	no	0.052972	0.0142556	0.0250316	0.0809124	0.000202497	0.0493181	0.0135369	0.0227863	0.0758499	0.0036539	0.00863346	-0.0132674	0.0205752	0.672131
mh_p_ksads__adhd__orgtask__pres_sx	KSADS Modules	Parent	Symptom: Difficulty organizing tasks - Present [Parent]	binary	African American	1797	1511	no	0.0685594	0.0231765	0.0231343	0.113984	0.00309497	0.0576148	0.0218711	0.0147483	0.100481	0.0109446	0.0160891	-0.0205894	0.0424786	0.496346
mh_p_ksads__adhd__quiet__past_sx	KSADS Modules	Parent	Symptom: Difficulty playing quietly - Past [Parent]	binary	White (reference)	6322	5126	no	0.066022	0.00910061	0.0481851	0.0838588	4.02616e-13
mh_p_ksads__adhd__quiet__past_sx	KSADS Modules	Parent	Symptom: Difficulty playing quietly - Past [Parent]	binary	Hispanic	2354	2059	no	0.042218	0.0142536	0.0142814	0.0701546	0.00305731	0.0356561	0.0141644	0.00789444	0.0634177	0.00656195	0.00888936	-0.0108609	0.0239848	0.460405
mh_p_ksads__adhd__quiet__past_sx	KSADS Modules	Parent	Symptom: Difficulty playing quietly - Past [Parent]	binary	African American	1797	1511	no	0.0748824	0.0227698	0.0302544	0.11951	0.00100661	0.0701235	0.0218652	0.0272685	0.112979	0.00475891	0.0159807	-0.0265627	0.0360805	0.765863
mh_p_ksads__adhd__quiet__pres_sx	KSADS Modules	Parent	Symptom: Difficulty playing quietly - Present [Parent]	binary	White (reference)	6322	5126	no	0.0498597	0.00945444	0.0313294	0.0683901	1.33713e-07
mh_p_ksads__adhd__quiet__pres_sx	KSADS Modules	Parent	Symptom: Difficulty playing quietly - Present [Parent]	binary	Hispanic	2354	2059	no	0.0430456	0.0142602	0.0150962	0.070995	0.00253956	0.0339094	0.0124373	0.00953278	0.058286	0.0091362	0.00890767	-0.00832251	0.0265949	0.305054
mh_p_ksads__adhd__quiet__pres_sx	KSADS Modules	Parent	Symptom: Difficulty playing quietly - Present [Parent]	binary	African American	1797	1511	no	0.0979025	0.0260018	0.0469399	0.148865	0.000166401	0.078698	0.0250413	0.0296179	0.127778	0.0192045	0.0162447	-0.0126346	0.0510435	0.237127
mh_p_ksads__adhd__seat__1schlyr__past_sx	KSADS Modules	Parent	Symptom: Difficulty remaining seated for more than 1 school year - Past [Parent]	binary	White (reference)	6322	5126	no	0.0530003	0.00995012	0.0334984	0.0725022	1.00067e-07
mh_p_ksads__adhd__seat__1schlyr__past_sx	KSADS Modules	Parent	Symptom: Difficulty remaining seated for more than 1 school year - Past [Parent]	binary	Hispanic	2354	2059	no	0.0601273	0.0161043	0.0285634	0.0916911	0.000188749	0.0471743	0.0150079	0.0177593	0.0765893	0.0129529	0.0102723	-0.00718041	0.0330863	0.207324
mh_p_ksads__adhd__seat__1schlyr__past_sx	KSADS Modules	Parent	Symptom: Difficulty remaining seated for more than 1 school year - Past [Parent]	binary	African American	1797	1511	no	0.0764866	0.0231369	0.0311392	0.121834	0.00094695	0.0765095	0.0226678	0.0320815	0.120937	-2.28969e-05	0.0166993	-0.0327528	0.032707	0.998906
mh_p_ksads__adhd__seat__grdschl__pres_sx	KSADS Modules	Parent	Symptom: Difficulty remaining seated since elementary school - Present [Parent]	binary	White (reference)	6322	5126	no	0.0359068	0.00750027	0.0212065	0.0506071	1.68957e-06
mh_p_ksads__adhd__seat__grdschl__pres_sx	KSADS Modules	Parent	Symptom: Difficulty remaining seated since elementary school - Present [Parent]	binary	Hispanic	2354	2059	no	0.040447	0.0137005	0.0135945	0.0672995	0.00315492	0.0451973	0.0125235	0.0206516	0.0697429	-0.00475029	0.00762786	-0.0197006	0.0102	0.533445
mh_p_ksads__adhd__seat__grdschl__pres_sx	KSADS Modules	Parent	Symptom: Difficulty remaining seated since elementary school - Present [Parent]	binary	African American	1797	1511	no	0.0772292	0.0273374	0.023649	0.130809	0.00472741	0.0625475	0.0250402	0.0134695	0.111625	0.0146818	0.0161454	-0.0169626	0.0463261	0.363166
mh_p_ksads__adhd__sustattn__1schlyr__past_sx	KSADS Modules	Parent	Symptom: Difficulty sustaining attention for more than 1 school year - Past [Parent]	binary	White (reference)	6322	5126	no	0.0679396	0.00938892	0.0495376	0.0863415	4.61638e-13
mh_p_ksads__adhd__sustattn__1schlyr__past_sx	KSADS Modules	Parent	Symptom: Difficulty sustaining attention for more than 1 school year - Past [Parent]	binary	Hispanic	2354	2059	no	0.0646262	0.0153136	0.0346121	0.0946403	2.44107e-05	0.0471893	0.0149563	0.0178754	0.0765032	0.0174369	0.00961884	-0.00141572	0.0362894	0.0698655
mh_p_ksads__adhd__sustattn__1schlyr__past_sx	KSADS Modules	Parent	Symptom: Difficulty sustaining attention for more than 1 school year - Past [Parent]	binary	African American	1797	1511	no	0.0833976	0.022309	0.0396727	0.127123	0.000185277	0.0682251	0.0209811	0.0271029	0.109347	0.0151726	0.0157941	-0.0157832	0.0461284	0.336728
mh_p_ksads__adhd__sustattn__grdschl__pres_sx	KSADS Modules	Parent	Symptom: Difficulty sustaining attention since elementary school - Present [Parent]	binary	White (reference)	6322	5126	no	0.0601953	0.00911823	0.0423239	0.0780667	4.06633e-11
mh_p_ksads__adhd__sustattn__grdschl__pres_sx	KSADS Modules	Parent	Symptom: Difficulty sustaining attention since elementary school - Present [Parent]	binary	Hispanic	2354	2059	no	0.0640196	0.0141185	0.0363479	0.0916914	5.77547e-06	0.066913	0.0134201	0.0406101	0.0932159	-0.0028934	0.00926621	-0.0210548	0.015268	0.754849
mh_p_ksads__adhd__sustattn__grdschl__pres_sx	KSADS Modules	Parent	Symptom: Difficulty sustaining attention since elementary school - Present [Parent]	binary	African American	1797	1511	no	0.0571741	0.0230212	0.0120533	0.102295	0.0130084	0.0506078	0.0220647	0.00736185	0.0938538	0.00656628	0.0155134	-0.0238394	0.036972	0.672102
mh_p_ksads__adhd__symptmulti__before12__past_sx	KSADS Modules	Parent	Symptom: Several symptoms present prior to age 12 years - Past [Parent]	binary	White (reference)	6322	5126	no	0.0539343	0.00722523	0.0397731	0.0680955	8.34815e-14
mh_p_ksads__adhd__symptmulti__before12__past_sx	KSADS Modules	Parent	Symptom: Several symptoms present prior to age 12 years - Past [Parent]	binary	Hispanic	2354	2059	no	0.0587886	0.0119313	0.0354037	0.0821734	8.33857e-07	0.0522191	0.0115487	0.0295841	0.0748541	0.0065695	0.00780957	-0.00873698	0.021876	0.40023
mh_p_ksads__adhd__symptmulti__before12__past_sx	KSADS Modules	Parent	Symptom: Several symptoms present prior to age 12 years - Past [Parent]	binary	African American	1797	1511	no	0.0634626	0.0190515	0.0261224	0.100803	0.000864995	0.0601965	0.0179976	0.0249219	0.0954712	0.00326607	0.0137319	-0.0236479	0.0301801	0.812001
mh_p_ksads__adhd__symptmulti__before12__pres_sx	KSADS Modules	Parent	Symptom: Several symptoms present prior to age 12 years - Present [Parent]	binary	White (reference)	6322	5126	no	0.0733028	0.00928607	0.0551025	0.0915032	2.93014e-15
mh_p_ksads__adhd__symptmulti__before12__pres_sx	KSADS Modules	Parent	Symptom: Several symptoms present prior to age 12 years - Present [Parent]	binary	Hispanic	2354	2059	no	0.0746441	0.01439	0.0464401	0.102848	2.13475e-07	0.0689315	0.01398	0.0415312	0.0963319	0.00571254	0.00909055	-0.0121046	0.0235297	0.529739
mh_p_ksads__adhd__symptmulti__before12__pres_sx	KSADS Modules	Parent	Symptom: Several symptoms present prior to age 12 years - Present [Parent]	binary	African American	1797	1511	no	0.0900055	0.0239983	0.0429698	0.137041	0.00017648	0.0795835	0.02264	0.0352099	0.123957	0.010422	0.0161134	-0.0211597	0.0420036	0.517768
mh_p_ksads__adhd__talkexcess__past_sx	KSADS Modules	Parent	Symptom: Often talks excessively - Past [Parent]	binary	White (reference)	6322	5126	no	0.0637944	0.00890243	0.0463459	0.0812428	7.72483e-13
mh_p_ksads__adhd__talkexcess__past_sx	KSADS Modules	Parent	Symptom: Often talks excessively - Past [Parent]	binary	Hispanic	2354	2059	no	0.044497	0.0142927	0.0164838	0.0725101	0.00185027	0.0340299	0.0137397	0.00710045	0.0609593	0.0104671	0.00905274	-0.00727594	0.0282102	0.247584
mh_p_ksads__adhd__talkexcess__past_sx	KSADS Modules	Parent	Symptom: Often talks excessively - Past [Parent]	binary	African American	1797	1511	no	0.0755852	0.0229646	0.0305754	0.120595	0.000996966	0.0753457	0.0217435	0.0327292	0.117962	0.000239503	0.0158311	-0.0307888	0.0312678	0.98793
mh_p_ksads__adhd__talkexcess__pres_sx	KSADS Modules	Parent	Symptom: Often talks excessively - Present [Parent]	binary	White (reference)	6322	5126	no	0.0462135	0.00916361	0.0282531	0.0641738	4.57926e-07
mh_p_ksads__adhd__talkexcess__pres_sx	KSADS Modules	Parent	Symptom: Often talks excessively - Present [Parent]	binary	Hispanic	2354	2059	no	0.0468476	0.0142638	0.018891	0.0748041	0.00102211	0.0401109	0.0124187	0.0157706	0.0644512	0.00673666	0.00883873	-0.0105869	0.0240603	0.445956
mh_p_ksads__adhd__talkexcess__pres_sx	KSADS Modules	Parent	Symptom: Often talks excessively - Present [Parent]	binary	African American	1797	1511	no	0.0796846	0.023517	0.0335922	0.125777	0.000703052	0.0669137	0.0222026	0.0233975	0.11043	0.0127709	0.0154676	-0.017545	0.0430868	0.409
mh_p_ksads__adhd__wait__past_sx	KSADS Modules	Parent	Symptom: Difficulty waiting turn - Past [Parent]	binary	White (reference)	6322	5126	no	0.0724393	0.00938204	0.0540508	0.0908277	1.15367e-14
mh_p_ksads__adhd__wait__past_sx	KSADS Modules	Parent	Symptom: Difficulty waiting turn - Past [Parent]	binary	Hispanic	2354	2059	no	0.0541212	0.0149636	0.024793	0.0834493	0.000298211	0.0449409	0.014841	0.015853	0.0740287	0.00918029	0.00938643	-0.00921677	0.0275773	0.328055
mh_p_ksads__adhd__wait__past_sx	KSADS Modules	Parent	Symptom: Difficulty waiting turn - Past [Parent]	binary	African American	1797	1511	no	0.0677941	0.0246279	0.0195244	0.116064	0.00590989	0.0530452	0.0242581	0.00550011	0.10059	0.014749	0.0163011	-0.0172006	0.0466985	0.36558
mh_p_ksads__adhd__wait__pres_sx	KSADS Modules	Parent	Symptom: Difficulty waiting turn - Present [Parent]	binary	White (reference)	6322	5126	no	0.0489176	0.00897987	0.0313174	0.0665179	5.10885e-08
mh_p_ksads__adhd__wait__pres_sx	KSADS Modules	Parent	Symptom: Difficulty waiting turn - Present [Parent]	binary	Hispanic	2354	2059	no	0.0401926	0.0137838	0.0131768	0.0672084	0.00354639	0.0350839	0.0118062	0.0119442	0.0582235	0.0051087	0.0082007	-0.0109644	0.0211818	0.533311
mh_p_ksads__adhd__wait__pres_sx	KSADS Modules	Parent	Symptom: Difficulty waiting turn - Present [Parent]	binary	African American	1797	1511	no	0.062771	0.0208792	0.0218485	0.103693	0.00264369	0.0401271	0.0205487	-0.000147665	0.0804019	0.0226439	0.0141049	-0.00500114	0.050289	0.108407
mh_p_ksads__agor__avoid__past_sx	KSADS Modules	Parent	Symptom: Excessive avoidance of agoraphobic situations - Past [Parent]	binary	White (reference)	6319	5126	no	0.0422365	0.0102114	0.0222225	0.0622505	3.5309e-05
mh_p_ksads__agor__avoid__past_sx	KSADS Modules	Parent	Symptom: Excessive avoidance of agoraphobic situations - Past [Parent]	binary	Hispanic	2346	2051	yes	0.0209324	0.0182473	-0.0148317	0.0566965	0.25132	0.0154773	0.0179498	-0.0197036	0.0506582	0.0054551	0.0118047	-0.0176816	0.0285918	0.644
mh_p_ksads__agor__avoid__past_sx	KSADS Modules	Parent	Symptom: Excessive avoidance of agoraphobic situations - Past [Parent]	binary	African American	1796	1511	no
mh_p_ksads__agor__avoid__pres_sx	KSADS Modules	Parent	Symptom: Excessive avoidance of agoraphobic situations - Present [Parent]	binary	White (reference)	6319	5126	no	0.0317098	0.0114233	0.00932062	0.054099	0.00550496
mh_p_ksads__agor__avoid__pres_sx	KSADS Modules	Parent	Symptom: Excessive avoidance of agoraphobic situations - Present [Parent]	binary	Hispanic	2346	2051	yes	0.0314331	0.0199846	-0.00773608	0.0706022	0.115751	0.0228742	0.0167197	-0.00989566	0.0556442	0.00855883	0.0149377	-0.0207185	0.0378361	0.566665
mh_p_ksads__agor__avoid__pres_sx	KSADS Modules	Parent	Symptom: Excessive avoidance of agoraphobic situations - Present [Parent]	binary	African American	1796	1511	no
mh_p_ksads__agor__multi__past_sx	KSADS Modules	Parent	Symptom: Agoraphobic of at least 2 situations - Past [Parent]	binary	White (reference)	6321	5126	no	0.0498146	0.00829294	0.0335607	0.0660684	1.89145e-09
mh_p_ksads__agor__multi__past_sx	KSADS Modules	Parent	Symptom: Agoraphobic of at least 2 situations - Past [Parent]	binary	Hispanic	2351	2056	no	0.0320591	0.0129415	0.00669423	0.057424	0.0132406	0.0241781	0.0137155	-0.00270375	0.05106	0.00788101	0.00893082	-0.00962307	0.0253851	0.377533
mh_p_ksads__agor__multi__past_sx	KSADS Modules	Parent	Symptom: Agoraphobic of at least 2 situations - Past [Parent]	binary	African American	1796	1511	no	0.0168642	0.0186024	-0.0195959	0.0533242	0.364641	0.0239537	0.020328	-0.0158885	0.0637958	-0.00708952	0.0130484	-0.032664	0.0184849	0.586907
mh_p_ksads__agor__multi__pres_sx	KSADS Modules	Parent	Symptom: Agoraphobic of at least 2 situations - Present [Parent]	binary	White (reference)	6321	5126	no	0.0334959	0.0087901	0.0162676	0.0507242	0.000138609
mh_p_ksads__agor__multi__pres_sx	KSADS Modules	Parent	Symptom: Agoraphobic of at least 2 situations - Present [Parent]	binary	Hispanic	2351	2056	no	0.0539133	0.0181296	0.0183798	0.0894467	0.00294173	0.0400794	0.0174439	0.00589001	0.0742688	0.0138339	0.0116035	-0.00890849	0.0365762	0.233175
mh_p_ksads__agor__multi__pres_sx	KSADS Modules	Parent	Symptom: Agoraphobic of at least 2 situations - Present [Parent]	binary	African American	1796	1511	no	0.0260913	0.0225614	-0.0181283	0.0703109	0.247495	0.0444263	0.0221834	0.000947704	0.087905	-0.0183351	0.016159	-0.0500061	0.0133359	0.256515
mh_p_ksads__asd__hyporeact__past_sx	KSADS Modules	Parent	Symptom: Hyporeactive to sensory input - Past [Parent]	binary	White (reference)	4713	3857	yes	0.0400783	0.0155995	0.00950391	0.0706528	0.0101931
mh_p_ksads__asd__hyporeact__past_sx	KSADS Modules	Parent	Symptom: Hyporeactive to sensory input - Past [Parent]	binary	Hispanic	1607	1426	no
mh_p_ksads__asd__hyporeact__past_sx	KSADS Modules	Parent	Symptom: Hyporeactive to sensory input - Past [Parent]	binary	African American	1164	977	no
mh_p_ksads__asd__hyporeact__pres_sx	KSADS Modules	Parent	Symptom: Hyporeactive to sensory input - Present [Parent]	binary	White (reference)	4713	3857	yes	0.0232478	0.0144678	-0.00510846	0.0516041	0.108083
mh_p_ksads__asd__hyporeact__pres_sx	KSADS Modules	Parent	Symptom: Hyporeactive to sensory input - Present [Parent]	binary	Hispanic	1607	1426	no
mh_p_ksads__asd__hyporeact__pres_sx	KSADS Modules	Parent	Symptom: Hyporeactive to sensory input - Present [Parent]	binary	African American	1164	977	no
mh_p_ksads__asd__hyprreact__past_sx	KSADS Modules	Parent	Symptom: Hyperreactive to sensory input - Past [Parent]	binary	White (reference)	4713	3857	no	0.0536103	0.0152506	0.0237197	0.0835009	0.000439274
mh_p_ksads__asd__hyprreact__past_sx	KSADS Modules	Parent	Symptom: Hyperreactive to sensory input - Past [Parent]	binary	Hispanic	1607	1426	yes	0.00670439	0.0206893	-0.0338459	0.0472546	0.745899	0.0228836	0.0218042	-0.0198518	0.0656191	-0.0161793	0.0112501	-0.038229	0.00587044	0.150392
mh_p_ksads__asd__hyprreact__past_sx	KSADS Modules	Parent	Symptom: Hyperreactive to sensory input - Past [Parent]	binary	African American	1164	977	yes	0.00645883	0.0343285	-0.0608238	0.0737414	0.850761	0.0090911	0.0302436	-0.0501852	0.0683674	-0.00263228	0.0234744	-0.0486412	0.0433767	0.910717
mh_p_ksads__asd__hyprreact__pres_sx	KSADS Modules	Parent	Symptom: Hyperreactive to sensory input - Present [Parent]	binary	White (reference)	4713	3857	no	0.0597098	0.0168489	0.0266865	0.0927331	0.000394359
mh_p_ksads__asd__hyprreact__pres_sx	KSADS Modules	Parent	Symptom: Hyperreactive to sensory input - Present [Parent]	binary	Hispanic	1607	1426	no
mh_p_ksads__asd__hyprreact__pres_sx	KSADS Modules	Parent	Symptom: Hyperreactive to sensory input - Present [Parent]	binary	African American	1164	977	no
mh_p_ksads__asd__pooreyecont__past_sx	KSADS Modules	Parent	Symptom: Poor eye contact - Past [Parent]	binary	White (reference)	6321	5126	no	0.0578152	0.00972222	0.03876	0.0768704	2.73579e-09
mh_p_ksads__asd__pooreyecont__past_sx	KSADS Modules	Parent	Symptom: Poor eye contact - Past [Parent]	binary	Hispanic	2350	2055	no	0.0310126	0.0168731	-0.00205811	0.0640834	0.0660641	0.033621	0.0175381	-0.000753035	0.0679949	-0.00260831	0.0096201	-0.0214634	0.0162467	0.78629
mh_p_ksads__asd__pooreyecont__past_sx	KSADS Modules	Parent	Symptom: Poor eye contact - Past [Parent]	binary	African American	1796	1511	no	0.0567867	0.0262377	0.00536181	0.108212	0.0304399	0.0532874	0.0240321	0.00618534	0.100389	0.00349928	0.0199245	-0.0355521	0.0425507	0.860587
mh_p_ksads__asd__pooreyecont__pres_sx	KSADS Modules	Parent	Symptom: Poor eye contact - Present [Parent]	binary	White (reference)	6321	5126	no	0.0180346	0.00934623	-0.000283685	0.0363528	0.053655
mh_p_ksads__asd__pooreyecont__pres_sx	KSADS Modules	Parent	Symptom: Poor eye contact - Present [Parent]	binary	Hispanic	2350	2055	no	0.0223017	0.0162782	-0.00960294	0.0542064	0.170675	0.0335295	0.0142848	0.00553168	0.0615273	-0.0112278	0.0101182	-0.0310591	0.00860363	0.267148
mh_p_ksads__asd__pooreyecont__pres_sx	KSADS Modules	Parent	Symptom: Poor eye contact - Present [Parent]	binary	African American	1796	1511	no	0.0233993	0.0352549	-0.0456991	0.0924977	0.506872	0.0426885	0.0309254	-0.0179241	0.103301	-0.0192892	0.0234979	-0.0653441	0.0267658	0.411708
mh_p_ksads__asd__relatsh__past_sx	KSADS Modules	Parent	Symptom: Deficits in developing, maintaining, and understanding relationships - Past [Parent]	binary	White (reference)	4713	3857	no	0.069076	0.0149491	0.0397763	0.0983757	3.82369e-06
mh_p_ksads__asd__relatsh__past_sx	KSADS Modules	Parent	Symptom: Deficits in developing, maintaining, and understanding relationships - Past [Parent]	binary	Hispanic	1607	1426	no	-0.0156509	0.0253373	-0.0653111	0.0340094	0.536773	0.00122428	0.0238743	-0.0455684	0.048017	-0.0168751	0.0140612	-0.0444346	0.0106843	0.230093
mh_p_ksads__asd__relatsh__past_sx	KSADS Modules	Parent	Symptom: Deficits in developing, maintaining, and understanding relationships - Past [Parent]	binary	African American	1164	977	yes	0.00672728	0.0355051	-0.0628615	0.076316	0.849722	0.0308978	0.0373161	-0.0422404	0.104036	-0.0241705	0.0275329	-0.0781341	0.029793	0.380011
mh_p_ksads__asd__relatsh__pres_sx	KSADS Modules	Parent	Symptom: Deficits in developing, maintaining, and understanding relationships - Present [Parent]	binary	White (reference)	4713	3857	no	0.048855	0.0144983	0.0204389	0.0772711	0.000752463
mh_p_ksads__asd__relatsh__pres_sx	KSADS Modules	Parent	Symptom: Deficits in developing, maintaining, and understanding relationships - Present [Parent]	binary	Hispanic	1607	1426	yes	0.0473325	0.0304587	-0.0123654	0.10703	0.120187	0.050409	0.0333213	-0.0148995	0.115718	-0.00307657	0.0203199	-0.0429029	0.0367497	0.879655
mh_p_ksads__asd__relatsh__pres_sx	KSADS Modules	Parent	Symptom: Deficits in developing, maintaining, and understanding relationships - Present [Parent]	binary	African American	1164	977	yes	0.0391884	0.0648641	-0.0879428	0.16632	0.545736	0.0681982	0.0612974	-0.0519426	0.188339	-0.0290098	0.0447495	-0.116717	0.0586975	0.516809
mh_p_ksads__asd__restrctintrst__past_sx	KSADS Modules	Parent	Symptom: Restricted fixated interests - Past [Parent]	binary	White (reference)	4713	3857	no	0.0633583	0.0156975	0.0325917	0.0941249	5.43258e-05
mh_p_ksads__asd__restrctintrst__past_sx	KSADS Modules	Parent	Symptom: Restricted fixated interests - Past [Parent]	binary	Hispanic	1607	1426	no	0.0339459	0.0236258	-0.0123598	0.0802515	0.150771	0.0667334	0.0237698	0.0201455	0.113321	-0.0327875	0.0161635	-0.0644673	-0.00110773	0.0425096
mh_p_ksads__asd__restrctintrst__past_sx	KSADS Modules	Parent	Symptom: Restricted fixated interests - Past [Parent]	binary	African American	1164	977	no	0.0664492	0.0517144	-0.0349093	0.167808	0.198819	0.0379617	0.0462977	-0.0527801	0.128704	0.0284874	0.0362408	-0.0425433	0.0995181	0.431833
mh_p_ksads__asd__restrctintrst__pres_sx	KSADS Modules	Parent	Symptom: Restricted fixated interests - Present [Parent]	binary	White (reference)	4713	3857	no	0.0506701	0.0149996	0.0212714	0.0800687	0.000729893
mh_p_ksads__asd__restrctintrst__pres_sx	KSADS Modules	Parent	Symptom: Restricted fixated interests - Present [Parent]	binary	Hispanic	1607	1426	yes	0.00476667	0.0247175	-0.0436788	0.0532122	0.84708	0.00909597	0.0222533	-0.0345197	0.0527116	-0.00432929	0.0111339	-0.0261512	0.0174927	0.697394
mh_p_ksads__asd__restrctintrst__pres_sx	KSADS Modules	Parent	Symptom: Restricted fixated interests - Present [Parent]	binary	African American	1164	977	yes	0.011255	0.0310487	-0.0495994	0.0721093	0.716983	0.0485267	0.0364782	-0.0229691	0.120023	-0.0372718	0.0261906	-0.0886045	0.0140609	0.154708
mh_p_ksads__asd__routine__past_sx	KSADS Modules	Parent	Symptom: Strict routines - Past [Parent]	binary	White (reference)	6321	5126	no	0.0586135	0.0104354	0.0381605	0.0790664	1.94515e-08
mh_p_ksads__asd__routine__past_sx	KSADS Modules	Parent	Symptom: Strict routines - Past [Parent]	binary	Hispanic	2350	2055	no	0.0355184	0.0150728	0.00597631	0.0650605	0.01845	0.0411996	0.0159589	0.00992069	0.0724785	-0.00568118	0.00858186	-0.0225013	0.011139	0.507972
mh_p_ksads__asd__routine__past_sx	KSADS Modules	Parent	Symptom: Strict routines - Past [Parent]	binary	African American	1796	1511	no	0.0434515	0.0221173	0.000102351	0.0868007	0.0494615	0.0288519	0.0222968	-0.014849	0.0725528	0.0145997	0.0165533	-0.0178443	0.0470436	0.377789
mh_p_ksads__asd__routine__pres_sx	KSADS Modules	Parent	Symptom: Strict routines - Present [Parent]	binary	White (reference)	6321	5126	no	0.0757427	0.0104641	0.0552335	0.0962519	4.54107e-13
mh_p_ksads__asd__routine__pres_sx	KSADS Modules	Parent	Symptom: Strict routines - Present [Parent]	binary	Hispanic	2350	2055	no	0.0563646	0.0190953	0.0189384	0.0937907	0.00315983	0.0507703	0.0177108	0.0160577	0.0854829	0.00559426	0.0116943	-0.0173262	0.0285147	0.632385
mh_p_ksads__asd__routine__pres_sx	KSADS Modules	Parent	Symptom: Strict routines - Present [Parent]	binary	African American	1796	1511	no	0.0576651	0.0347715	-0.0104858	0.125816	0.0972364	0.0637396	0.0349164	-0.00469534	0.132174	-0.00607445	0.0254921	-0.056038	0.0438891	0.811658
mh_p_ksads__asd__socemotrcp__past_sx	KSADS Modules	Parent	Symptom: Deficits in social-emotional reciprocity - Past [Parent]	binary	White (reference)	4713	3857	no	0.037116	0.0140137	0.00964965	0.0645824	0.0080838
mh_p_ksads__asd__socemotrcp__past_sx	KSADS Modules	Parent	Symptom: Deficits in social-emotional reciprocity - Past [Parent]	binary	Hispanic	1607	1426	no	-0.0258273	0.0236385	-0.072158	0.0205033	0.274572	-0.0105669	0.0261126	-0.0617467	0.040613	-0.0152605	0.0150676	-0.0447924	0.0142715	0.311156
mh_p_ksads__asd__socemotrcp__past_sx	KSADS Modules	Parent	Symptom: Deficits in social-emotional reciprocity - Past [Parent]	binary	African American	1164	977	yes	-0.0248446	0.0340617	-0.0916043	0.0419152	0.465758	-0.0226612	0.0335441	-0.0884065	0.043084	-0.00218331	0.0266223	-0.0543621	0.0499955	0.934638
mh_p_ksads__asd__socemotrcp__pres_sx	KSADS Modules	Parent	Symptom: Deficits in social-emotional reciprocity - Present [Parent]	binary	White (reference)	4713	3857	no	0.0525061	0.0166433	0.0198858	0.0851264	0.00160615
mh_p_ksads__asd__socemotrcp__pres_sx	KSADS Modules	Parent	Symptom: Deficits in social-emotional reciprocity - Present [Parent]	binary	Hispanic	1607	1426	no	0.0655137	0.0354602	-0.00398702	0.135014	0.0646707	0.0639434	0.0341998	-0.00308688	0.130974	0.00157028	0.0195802	-0.0368062	0.0399467	0.93608
mh_p_ksads__asd__socemotrcp__pres_sx	KSADS Modules	Parent	Symptom: Deficits in social-emotional reciprocity - Present [Parent]	binary	African American	1164	977	no	0.120883	0.07209	-0.0204111	0.262177	0.0935757	0.181925	0.0717249	0.0413465	0.322503	-0.0610419	0.0555735	-0.169964	0.0478801	0.27203
mh_p_ksads__asd__unusmvmnt__past_sx	KSADS Modules	Parent	Symptom: Unusual body movements - Past [Parent]	binary	White (reference)	6321	5126	no	0.0229923	0.00995735	0.00347623	0.0425083	0.0209394
mh_p_ksads__asd__unusmvmnt__past_sx	KSADS Modules	Parent	Symptom: Unusual body movements - Past [Parent]	binary	Hispanic	2350	2055	no	0.0119594	0.0146137	-0.0166829	0.0406017	0.413146	0.0170877	0.0164297	-0.0151139	0.0492894	-0.00512833	0.0102133	-0.025146	0.0148893	0.61558
mh_p_ksads__asd__unusmvmnt__past_sx	KSADS Modules	Parent	Symptom: Unusual body movements - Past [Parent]	binary	African American	1796	1511	no	0.0313356	0.0225647	-0.0128904	0.0755617	0.164924	0.0284678	0.020673	-0.0120506	0.0689862	0.00286781	0.0159547	-0.0284028	0.0341384	0.857351
mh_p_ksads__asd__unusmvmnt__pres_sx	KSADS Modules	Parent	Symptom: Unusual body movements - Present [Parent]	binary	White (reference)	6321	5126	no	0.022555	0.00984739	0.00325449	0.0418556	0.0219948
mh_p_ksads__asd__unusmvmnt__pres_sx	KSADS Modules	Parent	Symptom: Unusual body movements - Present [Parent]	binary	Hispanic	2350	2055	no	-0.000943759	0.0144773	-0.0293188	0.0274313	0.948024	-0.016201	0.0143013	-0.0442312	0.0118291	0.0152573	0.00926994	-0.00291146	0.033426	0.0997866
mh_p_ksads__asd__unusmvmnt__pres_sx	KSADS Modules	Parent	Symptom: Unusual body movements - Present [Parent]	binary	African American	1796	1511	no	0.0851838	0.0338951	0.0187505	0.151617	0.0119656	0.0443133	0.0314126	-0.0172543	0.105881	0.0408704	0.0215458	-0.00135856	0.0830994	0.0578399
mh_p_ksads__bpd__distract__incr__past_sx	KSADS Modules	Parent	Symptom: Increased distractibility - Past [Parent]	binary	White (reference)	6321	5126	no	0.0497174	0.00810881	0.0338244	0.0656103	8.71767e-10
mh_p_ksads__bpd__distract__incr__past_sx	KSADS Modules	Parent	Symptom: Increased distractibility - Past [Parent]	binary	Hispanic	2351	2056	no	0.0472668	0.0137878	0.0202433	0.0742904	0.000607668	0.0394188	0.0129234	0.0140894	0.0647482	0.00784807	0.00889563	-0.00958704	0.0252832	0.377648
mh_p_ksads__bpd__distract__incr__past_sx	KSADS Modules	Parent	Symptom: Increased distractibility - Past [Parent]	binary	African American	1796	1511	no	0.0655943	0.0233344	0.0198597	0.111329	0.00493792	0.0334778	0.0227844	-0.0111787	0.0781344	0.0321164	0.0171261	-0.00145005	0.0656829	0.0607522
mh_p_ksads__bpd__distract__incr__pres_sx	KSADS Modules	Parent	Symptom: Increased distractibility - Present [Parent]	binary	White (reference)	6321	5126	no	0.0215846	0.00759488	0.00669894	0.0364703	0.00448318
mh_p_ksads__bpd__distract__incr__pres_sx	KSADS Modules	Parent	Symptom: Increased distractibility - Present [Parent]	binary	Hispanic	2351	2056	no
mh_p_ksads__bpd__distract__incr__pres_sx	KSADS Modules	Parent	Symptom: Increased distractibility - Present [Parent]	binary	African American	1796	1511	yes	0.0285255	0.0234876	-0.0175093	0.0745604	0.22456	0.0157354	0.0212287	-0.025872	0.0573428	0.0127901	0.018322	-0.0231204	0.0487005	0.485131
mh_p_ksads__bpd__distract__past_sx	KSADS Modules	Parent	Symptom: Distractibility - Past [Parent]	binary	White (reference)	6321	5126	no	0.0593632	0.00825784	0.0431782	0.0755483	6.54062e-13
mh_p_ksads__bpd__distract__past_sx	KSADS Modules	Parent	Symptom: Distractibility - Past [Parent]	binary	Hispanic	2351	2056	no	0.060394	0.0141696	0.0326222	0.0881659	2.02391e-05	0.0441735	0.0140345	0.0166664	0.0716806	0.0162205	0.0101259	-0.00362577	0.0360669	0.109179
mh_p_ksads__bpd__distract__past_sx	KSADS Modules	Parent	Symptom: Distractibility - Past [Parent]	binary	African American	1796	1511	no	0.0678331	0.0252638	0.018317	0.117349	0.00725317	0.0541089	0.0243156	0.00645116	0.101767	0.0137243	0.0188238	-0.0231698	0.0506183	0.465947
mh_p_ksads__bpd__distract__pres_sx	KSADS Modules	Parent	Symptom: Distractibility - Present [Parent]	binary	White (reference)	6321	5126	no	0.0313285	0.00756421	0.0165029	0.0461541	3.44775e-05
mh_p_ksads__bpd__distract__pres_sx	KSADS Modules	Parent	Symptom: Distractibility - Present [Parent]	binary	Hispanic	2351	2056	yes	0.0240132	0.0105089	0.00341615	0.0446102	0.0223107	0.0172787	0.00965589	-0.00164654	0.0362039	0.00673453	0.00658448	-0.00617082	0.0196399	0.306408
mh_p_ksads__bpd__distract__pres_sx	KSADS Modules	Parent	Symptom: Distractibility - Present [Parent]	binary	African American	1796	1511	no	0.0392107	0.0213895	-0.00271193	0.0811334	0.0667764	0.00537764	0.0201186	-0.034054	0.0448093	0.0338331	0.0172068	0.000108354	0.0675579	0.0492685
mh_p_ksads__bpd__enrg__incr__past_sx	KSADS Modules	Parent	Symptom: Increased energy - Past [Parent]	binary	White (reference)	6321	5126	no	0.0313994	0.00820649	0.015315	0.0474838	0.000130156
mh_p_ksads__bpd__enrg__incr__past_sx	KSADS Modules	Parent	Symptom: Increased energy - Past [Parent]	binary	Hispanic	2351	2056	no	0.0316766	0.0189408	-0.00544661	0.0687999	0.0944447	0.0257206	0.0190181	-0.0115542	0.0629953	0.00595608	0.0132781	-0.0200685	0.0319806	0.653746
mh_p_ksads__bpd__enrg__incr__past_sx	KSADS Modules	Parent	Symptom: Increased energy - Past [Parent]	binary	African American	1796	1511	no	0.108118	0.0398619	0.0299899	0.186246	0.00668166	0.0815825	0.0363534	0.0103311	0.152834	0.0265353	0.0278772	-0.028103	0.0811736	0.341166
mh_p_ksads__bpd__enrg__incr__pres_sx	KSADS Modules	Parent	Symptom: Increased energy - Present [Parent]	binary	White (reference)	6321	5126	yes	0.00484668	0.00651318	-0.00791892	0.0176123	0.456795
mh_p_ksads__bpd__enrg__incr__pres_sx	KSADS Modules	Parent	Symptom: Increased energy - Present [Parent]	binary	Hispanic	2351	2056	yes	0.0204045	0.0221259	-0.0229614	0.0637705	0.356423	0.0217319	0.0210508	-0.0195269	0.0629906	-0.00132731	0.0153288	-0.0313712	0.0287166	0.930998
mh_p_ksads__bpd__enrg__incr__pres_sx	KSADS Modules	Parent	Symptom: Increased energy - Present [Parent]	binary	African American	1796	1511	yes	-0.0228206	0.0438315	-0.108729	0.0630876	0.602615	-0.0078385	0.0382152	-0.0827388	0.0670618	-0.0149821	0.0250672	-0.0641129	0.0341487	0.550056
mh_p_ksads__bpd__flgtid__past_sx	KSADS Modules	Parent	Symptom: Flight of ideas - Past [Parent]	binary	White (reference)	6321	5126	no	0.0474078	0.00824771	0.0312426	0.0635731	9.03046e-09
mh_p_ksads__bpd__flgtid__past_sx	KSADS Modules	Parent	Symptom: Flight of ideas - Past [Parent]	binary	Hispanic	2351	2056	no	0.042419	0.0151129	0.0127983	0.0720397	0.00500346	0.0349438	0.0149233	0.00569474	0.0641929	0.00747516	0.00994322	-0.0120132	0.0269635	0.45218
mh_p_ksads__bpd__flgtid__past_sx	KSADS Modules	Parent	Symptom: Flight of ideas - Past [Parent]	binary	African American	1796	1511	no	0.102376	0.0358759	0.0320605	0.172691	0.00432251	0.0541113	0.0319538	-0.00851693	0.11674	0.0482646	0.0257347	-0.00217446	0.0987036	0.0607283
mh_p_ksads__bpd__flgtid__pres_sx	KSADS Modules	Parent	Symptom: Flight of ideas - Present [Parent]	binary	White (reference)	6321	5126	no	0.025393	0.00872178	0.00829864	0.0424874	0.00359757
mh_p_ksads__bpd__flgtid__pres_sx	KSADS Modules	Parent	Symptom: Flight of ideas - Present [Parent]	binary	Hispanic	2351	2056	no
mh_p_ksads__bpd__flgtid__pres_sx	KSADS Modules	Parent	Symptom: Flight of ideas - Present [Parent]	binary	African American	1796	1511	yes	-0.0104595	0.0213385	-0.0522822	0.0313632	0.624013	-0.0464647	0.0236337	-0.0927859	-0.000143423	0.0360052	0.0170344	0.00261841	0.0693919	0.0345429
mh_p_ksads__bpd__goaldir__incr__past_sx	KSADS Modules	Parent	Symptom: Increased goal directed activity - Past [Parent]	binary	White (reference)	6321	5126	no	0.023249	0.00772715	0.00810402	0.0383939	0.00262337
mh_p_ksads__bpd__goaldir__incr__past_sx	KSADS Modules	Parent	Symptom: Increased goal directed activity - Past [Parent]	binary	Hispanic	2351	2056	no	0.0229264	0.0153784	-0.00721461	0.0530675	0.136008	0.033207	0.0147128	0.00437053	0.0620435	-0.0102806	0.0101013	-0.0300787	0.00951755	0.308796
mh_p_ksads__bpd__goaldir__incr__past_sx	KSADS Modules	Parent	Symptom: Increased goal directed activity - Past [Parent]	binary	African American	1796	1511	no	0.0201229	0.0267644	-0.0323343	0.0725802	0.452138	0.0273814	0.0270057	-0.0255488	0.0803116	-0.00725844	0.0183563	-0.0432362	0.0287193	0.692534
mh_p_ksads__bpd__goaldir__incr__pres_sx	KSADS Modules	Parent	Symptom: Increased goal directed activity - Present [Parent]	binary	White (reference)	6321	5126	no	0.0136211	0.00615009	0.0015671	0.025675	0.0267756
mh_p_ksads__bpd__goaldir__incr__pres_sx	KSADS Modules	Parent	Symptom: Increased goal directed activity - Present [Parent]	binary	Hispanic	2351	2056	yes	0.0173654	0.0120633	-0.0062782	0.0410091	0.150001	0.020271	0.0116902	-0.00264146	0.0431834	-0.00290551	0.00919026	-0.0209181	0.0151071	0.751888
mh_p_ksads__bpd__goaldir__incr__pres_sx	KSADS Modules	Parent	Symptom: Increased goal directed activity - Present [Parent]	binary	African American	1796	1511	yes	-0.0515345	0.0265145	-0.103502	0.000432953	0.0519395	-0.0122469	0.0258224	-0.0628578	0.038364	-0.0392876	0.0165299	-0.0716855	-0.00688967	0.0174652
mh_p_ksads__bpd__grndios__past_sx	KSADS Modules	Parent	Symptom: Grandiosity - Past [Parent]	binary	White (reference)	6321	5126	no	0.0285404	0.00784166	0.013171	0.0439098	0.000273074
mh_p_ksads__bpd__grndios__past_sx	KSADS Modules	Parent	Symptom: Grandiosity - Past [Parent]	binary	Hispanic	2351	2056	no	0.0387424	0.0184446	0.00259169	0.074893	0.0356869	0.0316309	0.0180316	-0.00371036	0.0669722	0.00711145	0.0123127	-0.0170209	0.0312438	0.563553
mh_p_ksads__bpd__grndios__past_sx	KSADS Modules	Parent	Symptom: Grandiosity - Past [Parent]	binary	African American	1796	1511	no	0.0625991	0.0304595	0.00289948	0.122299	0.039864	0.0296227	0.0279802	-0.0252175	0.084463	0.0329763	0.0199128	-0.00605206	0.0720047	0.0977145
mh_p_ksads__bpd__grndios__pres_sx	KSADS Modules	Parent	Symptom: Grandiosity - Present [Parent]	binary	White (reference)	6321	5126	no	-0.000461415	0.00679442	-0.0137782	0.0128554	0.945857
mh_p_ksads__bpd__grndios__pres_sx	KSADS Modules	Parent	Symptom: Grandiosity - Present [Parent]	binary	Hispanic	2351	2056	no	0.0321168	0.016028	0.000702565	0.0635311	0.0450917	0.0339088	0.0163867	0.00179145	0.0660261	-0.00179195	0.0107572	-0.0228758	0.0192919	0.8677
mh_p_ksads__bpd__grndios__pres_sx	KSADS Modules	Parent	Symptom: Grandiosity - Present [Parent]	binary	African American	1796	1511	no	0.0648248	0.0302228	0.00558918	0.12406	0.0319611	0.0581321	0.0308048	-0.00224425	0.118509	0.00669264	0.0215173	-0.0354804	0.0488657	0.755773
mh_p_ksads__bpd__hosp__past_sx	KSADS Modules	Parent	Symptom: Hospitalized due to bipolar disorder - Past [Parent]	binary	White (reference)	6321	5126	no	0.02421	0.00769143	0.0091351	0.039285	0.00164582
mh_p_ksads__bpd__hosp__past_sx	KSADS Modules	Parent	Symptom: Hospitalized due to bipolar disorder - Past [Parent]	binary	Hispanic	2351	2056	yes	0.0120232	0.00914146	-0.0058937	0.0299402	0.188429	0.0033247	0.0119225	-0.0200429	0.0266924	0.00869852	0.00878501	-0.00851979	0.0259168	0.322098
mh_p_ksads__bpd__hosp__past_sx	KSADS Modules	Parent	Symptom: Hospitalized due to bipolar disorder - Past [Parent]	binary	African American	1796	1511	yes	0.076062	0.0346133	0.00822116	0.143903	0.0279863	0.0504065	0.0353172	-0.018814	0.119627	0.0256555	0.0223997	-0.0182471	0.0695582	0.252064
mh_p_ksads__bpd__hosp__pres_sx	KSADS Modules	Parent	Symptom: Hospitalized due to bipolar disorder - Present [Parent]	binary	White (reference)	6321	5126	yes	0.0202173	0.00862202	0.00331845	0.0371162	0.019035
mh_p_ksads__bpd__hosp__pres_sx	KSADS Modules	Parent	Symptom: Hospitalized due to bipolar disorder - Present [Parent]	binary	Hispanic	2351	2056	no
mh_p_ksads__bpd__hosp__pres_sx	KSADS Modules	Parent	Symptom: Hospitalized due to bipolar disorder - Present [Parent]	binary	African American	1796	1511	no
mh_p_ksads__bpd__hyprsex__past_sx	KSADS Modules	Parent	Symptom: Hypersexuality - Past [Parent]	binary	White (reference)	6321	5126	no	0.0228948	0.00791939	0.00737312	0.0384166	0.00384036
mh_p_ksads__bpd__hyprsex__past_sx	KSADS Modules	Parent	Symptom: Hypersexuality - Past [Parent]	binary	Hispanic	2351	2056	no	0.0337801	0.0178586	-0.00122215	0.0687823	0.0585538	0.0445017	0.0175799	0.0100457	0.0789577	-0.0107216	0.00912359	-0.0286035	0.0071603	0.239934
mh_p_ksads__bpd__hyprsex__past_sx	KSADS Modules	Parent	Symptom: Hypersexuality - Past [Parent]	binary	African American	1796	1511	no	0.0795473	0.0286294	0.0234348	0.13566	0.00546069	0.070922	0.0227284	0.0263752	0.115469	0.0086253	0.0200815	-0.0307337	0.0479843	0.667549
mh_p_ksads__bpd__hyprsex__pres_sx	KSADS Modules	Parent	Symptom: Hypersexuality - Present [Parent]	binary	White (reference)	6321	5126	no
mh_p_ksads__bpd__hyprsex__pres_sx	KSADS Modules	Parent	Symptom: Hypersexuality - Present [Parent]	binary	Hispanic	2351	2056	no
mh_p_ksads__bpd__hyprsex__pres_sx	KSADS Modules	Parent	Symptom: Hypersexuality - Present [Parent]	binary	African American	1796	1511	no
mh_p_ksads__bpd__irrit__expl__past_sx	KSADS Modules	Parent	Symptom: Explosive irritability - Past [Parent]	binary	White (reference)	6321	5126	no	0.0583504	0.00836213	0.0419609	0.0747398	2.99555e-12
mh_p_ksads__bpd__irrit__expl__past_sx	KSADS Modules	Parent	Symptom: Explosive irritability - Past [Parent]	binary	Hispanic	2351	2056	no	0.0555724	0.0139691	0.0281936	0.0829513	6.94236e-05	0.0590084	0.0139255	0.031715	0.0863018	-0.00343595	0.00937845	-0.0218174	0.0149455	0.714092
mh_p_ksads__bpd__irrit__expl__past_sx	KSADS Modules	Parent	Symptom: Explosive irritability - Past [Parent]	binary	African American	1796	1511	no	0.0555547	0.0199268	0.0164989	0.0946105	0.00530442	0.0529323	0.019589	0.0145386	0.091326	0.00262237	0.0155197	-0.0277957	0.0330404	0.86582
mh_p_ksads__bpd__irrit__expl__pres_sx	KSADS Modules	Parent	Symptom: Explosive irritability - Present [Parent]	binary	White (reference)	6321	5126	no	0.0479123	0.00900036	0.0302719	0.0655526	1.01859e-07
mh_p_ksads__bpd__irrit__expl__pres_sx	KSADS Modules	Parent	Symptom: Explosive irritability - Present [Parent]	binary	Hispanic	2351	2056	no	0.0364343	0.0118349	0.0132384	0.0596302	0.00208004	0.0250713	0.0115842	0.0023667	0.0477758	0.0113631	0.00749107	-0.00331915	0.0260453	0.129296
mh_p_ksads__bpd__irrit__expl__pres_sx	KSADS Modules	Parent	Symptom: Explosive irritability - Present [Parent]	binary	African American	1796	1511	no	0.0546118	0.0242575	0.00706797	0.102156	0.0243642	0.0253758	0.0200309	-0.0138842	0.0646357	0.029236	0.0151123	-0.000383583	0.0588557	0.0530416
mh_p_ksads__bpd__irrit__expl_sx	KSADS Modules	Parent	Symptom: Explosive irritablity DSM [Parent]	binary	White (reference)	5671	4607	no	0.0254785	0.0115108	0.00291768	0.0480393	0.0268676
mh_p_ksads__bpd__irrit__expl_sx	KSADS Modules	Parent	Symptom: Explosive irritablity DSM [Parent]	binary	Hispanic	1962	1729	yes	0.0212815	0.0193441	-0.0166323	0.0591953	0.271266	0.00439098	0.0153893	-0.0257714	0.0345534	0.0168905	0.0120144	-0.00665735	0.0404384	0.159768
mh_p_ksads__bpd__irrit__expl_sx	KSADS Modules	Parent	Symptom: Explosive irritablity DSM [Parent]	binary	African American	1483	1235	yes	0.0520921	0.032647	-0.0118948	0.116079	0.110574	0.0307387	0.0260749	-0.0203672	0.0818446	0.0213534	0.0194577	-0.016783	0.0594899	0.272455
mh_p_ksads__bpd__irrit__manic__past_sx	KSADS Modules	Parent	Symptom: Manic irritability - Past [Parent]	binary	White (reference)	6319	5126	yes	0.0234174	0.0114229	0.00102895	0.045806	0.0403604
mh_p_ksads__bpd__irrit__manic__past_sx	KSADS Modules	Parent	Symptom: Manic irritability - Past [Parent]	binary	Hispanic	2346	2051	no
mh_p_ksads__bpd__irrit__manic__past_sx	KSADS Modules	Parent	Symptom: Manic irritability - Past [Parent]	binary	African American	1796	1511	no
mh_p_ksads__bpd__irrit__manic__pres_sx	KSADS Modules	Parent	Symptom: Manic irritability - Present [Parent]	binary	White (reference)	6321	5126	no
mh_p_ksads__bpd__irrit__manic__pres_sx	KSADS Modules	Parent	Symptom: Manic irritability - Present [Parent]	binary	Hispanic	2351	2056	no
mh_p_ksads__bpd__irrit__manic__pres_sx	KSADS Modules	Parent	Symptom: Manic irritability - Present [Parent]	binary	African American	1796	1511	no
mh_p_ksads__bpd__mood__elv__past_sx	KSADS Modules	Parent	Symptom: Elevated mood - Past [Parent]	binary	White (reference)	6321	5126	no	0.0163709	0.00804803	0.000597093	0.0321448	0.0419359
mh_p_ksads__bpd__mood__elv__past_sx	KSADS Modules	Parent	Symptom: Elevated mood - Past [Parent]	binary	Hispanic	2351	2056	no	0.0390024	0.0228633	-0.00580888	0.0838137	0.0880278	0.0206945	0.0223875	-0.0231842	0.0645731	0.0183079	0.0153938	-0.0118633	0.0484792	0.234318
mh_p_ksads__bpd__mood__elv__past_sx	KSADS Modules	Parent	Symptom: Elevated mood - Past [Parent]	binary	African American	1796	1511	no	0.0967989	0.0332889	0.0315538	0.162044	0.00363935	0.0887346	0.031933	0.0261472	0.151322	0.0080643	0.0238548	-0.0386902	0.0548188	0.735319
mh_p_ksads__bpd__mood__elv__pres_sx	KSADS Modules	Parent	Symptom: Elevated mood - Present [Parent]	binary	White (reference)	6321	5126	no	-0.00514975	0.0077923	-0.0204224	0.0101229	0.508692
mh_p_ksads__bpd__mood__elv__pres_sx	KSADS Modules	Parent	Symptom: Elevated mood - Present [Parent]	binary	Hispanic	2351	2056	no	0.0164036	0.0189365	-0.0207112	0.0535184	0.386356	0.0177049	0.018823	-0.0191874	0.0545972	-0.00130133	0.0145421	-0.0298033	0.0272006	0.928695
mh_p_ksads__bpd__mood__elv__pres_sx	KSADS Modules	Parent	Symptom: Elevated mood - Present [Parent]	binary	African American	1796	1511	no	0.00220286	0.0317264	-0.0599798	0.0643855	0.944645	0.0158566	0.0332556	-0.0493232	0.0810364	-0.0136537	0.0246254	-0.0619186	0.0346111	0.579265
mh_p_ksads__bpd__mood__euph__past_sx	KSADS Modules	Parent	Symptom: Elevated/euphoric mood - Past [Parent]	binary	White (reference)	6319	5126	no
mh_p_ksads__bpd__mood__euph__past_sx	KSADS Modules	Parent	Symptom: Elevated/euphoric mood - Past [Parent]	binary	Hispanic	2346	2051	no
mh_p_ksads__bpd__mood__euph__past_sx	KSADS Modules	Parent	Symptom: Elevated/euphoric mood - Past [Parent]	binary	African American	1796	1511	no
mh_p_ksads__bpd__mood__euph__pres_sx	KSADS Modules	Parent	Symptom: Elevated/euphoric mood - Present [Parent]	binary	White (reference)	6321	5126	no
mh_p_ksads__bpd__mood__euph__pres_sx	KSADS Modules	Parent	Symptom: Elevated/euphoric mood - Present [Parent]	binary	Hispanic	2351	2056	no
mh_p_ksads__bpd__mood__euph__pres_sx	KSADS Modules	Parent	Symptom: Elevated/euphoric mood - Present [Parent]	binary	African American	1796	1511	no
mh_p_ksads__bpd__prspch__past_sx	KSADS Modules	Parent	Symptom: Pressured speech - Past [Parent]	binary	White (reference)	6321	5126	no	0.0487007	0.00829543	0.0324419	0.0649594	4.33749e-09
mh_p_ksads__bpd__prspch__past_sx	KSADS Modules	Parent	Symptom: Pressured speech - Past [Parent]	binary	Hispanic	2351	2056	no	0.0417565	0.0165211	0.00937582	0.0741372	0.0114887	0.0324944	0.0162394	0.000665767	0.064323	0.00926211	0.010592	-0.0114977	0.030022	0.381875
mh_p_ksads__bpd__prspch__past_sx	KSADS Modules	Parent	Symptom: Pressured speech - Past [Parent]	binary	African American	1796	1511	no	0.100621	0.0347619	0.0324893	0.168754	0.00379656	0.0682565	0.0318348	0.00586141	0.130652	0.0323649	0.0239863	-0.0146474	0.0793772	0.177238
mh_p_ksads__bpd__prspch__pres_sx	KSADS Modules	Parent	Symptom: Pressured speech - Present [Parent]	binary	White (reference)	6321	5126	no	0.016032	0.00816778	2.34228e-05	0.0320405	0.0496657
mh_p_ksads__bpd__prspch__pres_sx	KSADS Modules	Parent	Symptom: Pressured speech - Present [Parent]	binary	Hispanic	2351	2056	yes	0.0317248	0.0132007	0.00585185	0.0575977	0.0162496	0.0406614	0.0139257	0.0133675	0.0679553	-0.00893665	0.00922193	-0.0270113	0.009138	0.332513
mh_p_ksads__bpd__prspch__pres_sx	KSADS Modules	Parent	Symptom: Pressured speech - Present [Parent]	binary	African American	1796	1511	no	0.0301388	0.0287408	-0.0261921	0.0864698	0.294343	0.00306359	0.0253101	-0.0465434	0.0526706	0.0270752	0.0224076	-0.0168429	0.0709934	0.22693
mh_p_ksads__bpd__psymot__agit__past_sx	KSADS Modules	Parent	Symptom: Psychomotor agitation in bipolar disorder - Past [Parent]	binary	White (reference)	6321	5126	no	0.0507011	0.00755226	0.0358989	0.0655032	1.90191e-11
mh_p_ksads__bpd__psymot__agit__past_sx	KSADS Modules	Parent	Symptom: Psychomotor agitation in bipolar disorder - Past [Parent]	binary	Hispanic	2351	2056	no	0.0412226	0.0127259	0.0162802	0.0661651	0.00119841	0.03141	0.0127832	0.00635534	0.0564647	0.00981263	0.00833703	-0.00652765	0.0261529	0.239198
mh_p_ksads__bpd__psymot__agit__past_sx	KSADS Modules	Parent	Symptom: Psychomotor agitation in bipolar disorder - Past [Parent]	binary	African American	1796	1511	no	0.0645536	0.0257639	0.0140573	0.11505	0.012225	0.0469493	0.025079	-0.00220463	0.0961032	0.0176043	0.0191318	-0.0198932	0.0551019	0.357488
mh_p_ksads__bpd__psymot__agit__pres_sx	KSADS Modules	Parent	Symptom: Psychomotor agitation in bipolar disorder - Present [Parent]	binary	White (reference)	6321	5126	no	0.031132	0.00799269	0.0154666	0.0467974	9.81755e-05
mh_p_ksads__bpd__psymot__agit__pres_sx	KSADS Modules	Parent	Symptom: Psychomotor agitation in bipolar disorder - Present [Parent]	binary	Hispanic	2351	2056	no	0.035265	0.0126625	0.010447	0.060083	0.00535279	0.0273307	0.0130016	0.0018481	0.0528134	0.00793427	0.00722357	-0.00622365	0.0220922	0.272035
mh_p_ksads__bpd__psymot__agit__pres_sx	KSADS Modules	Parent	Symptom: Psychomotor agitation in bipolar disorder - Present [Parent]	binary	African American	1796	1511	no	0.0395507	0.0270912	-0.0135471	0.0926484	0.144316	0.0181292	0.0241919	-0.029286	0.0655445	0.0214214	0.0205944	-0.0189429	0.0617858	0.298268
mh_p_ksads__bpd__ractho__past_sx	KSADS Modules	Parent	Symptom: Racing thoughts - Past [Parent]	binary	White (reference)	6321	5126	no	0.0551891	0.00826996	0.0389803	0.0713979	2.49871e-11
mh_p_ksads__bpd__ractho__past_sx	KSADS Modules	Parent	Symptom: Racing thoughts - Past [Parent]	binary	Hispanic	2351	2056	no	0.036345	0.0131821	0.0105086	0.0621814	0.00583069	0.0243458	0.0132251	-0.00157489	0.0502665	0.0119992	0.00871552	-0.00508293	0.0290813	0.168587
mh_p_ksads__bpd__ractho__past_sx	KSADS Modules	Parent	Symptom: Racing thoughts - Past [Parent]	binary	African American	1796	1511	no	0.0655994	0.0324716	0.00195626	0.129243	0.0433617	0.0440564	0.0273879	-0.00962291	0.0977357	0.021543	0.0232309	-0.0239887	0.0670747	0.353748
mh_p_ksads__bpd__ractho__pres_sx	KSADS Modules	Parent	Symptom: Racing thoughts - Present [Parent]	binary	White (reference)	6321	5126	no	0.0219499	0.00910141	0.00411142	0.0397883	0.0158784
mh_p_ksads__bpd__ractho__pres_sx	KSADS Modules	Parent	Symptom: Racing thoughts - Present [Parent]	binary	Hispanic	2351	2056	yes	0.0193369	0.0103804	-0.00100839	0.0396821	0.0624875	0.0184895	0.0116899	-0.00442238	0.0414013	0.000847408	0.00711514	-0.013098	0.0147928	0.905197
mh_p_ksads__bpd__ractho__pres_sx	KSADS Modules	Parent	Symptom: Racing thoughts - Present [Parent]	binary	African American	1796	1511	yes	0.00508515	0.0226848	-0.0393763	0.0495466	0.822629	-0.0125601	0.021308	-0.054323	0.0292028	0.0176452	0.0156225	-0.0129743	0.0482647	0.258696
mh_p_ksads__bpd__riskactv__past_sx	KSADS Modules	Parent	Symptom: Excessive involvement in high risk activities - Past [Parent]	binary	White (reference)	6321	5126	no	0.0365329	0.00740248	0.0220243	0.0510415	8.00621e-07
mh_p_ksads__bpd__riskactv__past_sx	KSADS Modules	Parent	Symptom: Excessive involvement in high risk activities - Past [Parent]	binary	Hispanic	2351	2056	no	0.0507576	0.0142171	0.0228925	0.0786227	0.000356745	0.0430056	0.013446	0.016652	0.0693593	0.00775196	0.00953635	-0.0109389	0.0264429	0.416284
mh_p_ksads__bpd__riskactv__past_sx	KSADS Modules	Parent	Symptom: Excessive involvement in high risk activities - Past [Parent]	binary	African American	1796	1511	no	0.0466795	0.0392258	-0.0302017	0.123561	0.234038	0.032381	0.033416	-0.0331131	0.0978752	0.0142985	0.0265388	-0.0377166	0.0663136	0.590041
mh_p_ksads__bpd__riskactv__pres_sx	KSADS Modules	Parent	Symptom: Excessive involvement in high risk activities - Present [Parent]	binary	White (reference)	6321	5126	no	0.0228719	0.00754857	0.00807692	0.0376668	0.00244589
mh_p_ksads__bpd__riskactv__pres_sx	KSADS Modules	Parent	Symptom: Excessive involvement in high risk activities - Present [Parent]	binary	Hispanic	2351	2056	no
mh_p_ksads__bpd__riskactv__pres_sx	KSADS Modules	Parent	Symptom: Excessive involvement in high risk activities - Present [Parent]	binary	African American	1796	1511	yes	0.0640049	0.0318225	0.00163388	0.126376	0.044293	0.0307666	0.0223133	-0.0129667	0.0745	0.0332383	0.0194376	-0.00485869	0.0713352	0.0872658
mh_p_ksads__bpd__slpdecr__past_sx	KSADS Modules	Parent	Symptom: Decreased need for sleep - Past [Parent]	binary	White (reference)	6321	5126	no	0.0383926	0.00806856	0.0225785	0.0542066	1.95236e-06
mh_p_ksads__bpd__slpdecr__past_sx	KSADS Modules	Parent	Symptom: Decreased need for sleep - Past [Parent]	binary	Hispanic	2351	2056	no	0.0285989	0.0176684	-0.00603057	0.0632283	0.105524	0.0270226	0.0187599	-0.00974607	0.0637912	0.0015763	0.0126356	-0.0231889	0.0263415	0.90072
mh_p_ksads__bpd__slpdecr__past_sx	KSADS Modules	Parent	Symptom: Decreased need for sleep - Past [Parent]	binary	African American	1796	1511	no	0.0582249	0.0421497	-0.0243871	0.140837	0.167161	0.0487021	0.0421494	-0.0339092	0.131313	0.00952279	0.03156	-0.0523337	0.0713793	0.762853
mh_p_ksads__bpd__slpdecr__pres_sx	KSADS Modules	Parent	Symptom: Decreased need for sleep - Present [Parent]	binary	White (reference)	6321	5126	yes	0.012021	0.00772085	-0.00311155	0.0271536	0.11948
mh_p_ksads__bpd__slpdecr__pres_sx	KSADS Modules	Parent	Symptom: Decreased need for sleep - Present [Parent]	binary	Hispanic	2351	2056	yes	-0.00100384	0.0202639	-0.0407203	0.0387126	0.96049	-0.0116091	0.0233087	-0.0572934	0.0340751	0.0106053	0.0151801	-0.0191471	0.0403577	0.484781
mh_p_ksads__bpd__slpdecr__pres_sx	KSADS Modules	Parent	Symptom: Decreased need for sleep - Present [Parent]	binary	African American	1796	1511	yes	0.0941017	0.0660167	-0.0352886	0.223492	0.154035	0.0997899	0.0516031	-0.00135041	0.20093	-0.00568814	0.0390659	-0.0822558	0.0708796	0.884234
mh_p_ksads__cond__breakin__past_sx	KSADS Modules	Parent	Symptom: Breaking and entering - Past [Parent]	binary	White (reference)	6322	5126	no	0.0258435	0.00676084	0.0125925	0.0390945	0.000132087
mh_p_ksads__cond__breakin__past_sx	KSADS Modules	Parent	Symptom: Breaking and entering - Past [Parent]	binary	Hispanic	2354	2059	yes	0.00686369	0.00947374	-0.0117045	0.0254319	0.468761	0.00992769	0.00799043	-0.00573328	0.0255886	-0.00306399	0.00492878	-0.0127242	0.00659625	0.53417
mh_p_ksads__cond__breakin__past_sx	KSADS Modules	Parent	Symptom: Breaking and entering - Past [Parent]	binary	African American	1797	1511	yes	0.0214785	0.0182053	-0.0142033	0.0571603	0.238082	0.020953	0.0193335	-0.0169401	0.058846	0.00052554	0.0131171	-0.0251836	0.0262347	0.968041
mh_p_ksads__cond__breakin__pres_sx	KSADS Modules	Parent	Symptom: Breaking and entering - Present [Parent]	binary	White (reference)	6322	5126	no
mh_p_ksads__cond__breakin__pres_sx	KSADS Modules	Parent	Symptom: Breaking and entering - Present [Parent]	binary	Hispanic	2354	2059	no
mh_p_ksads__cond__breakin__pres_sx	KSADS Modules	Parent	Symptom: Breaking and entering - Present [Parent]	binary	African American	1797	1511	yes	0.0363145	0.0560109	-0.0734649	0.146094	0.516761
mh_p_ksads__cond__bully__past_sx	KSADS Modules	Parent	Symptom: Often bullies others - Past [Parent]	binary	White (reference)	6322	5126	no	0.0485779	0.00799951	0.0328992	0.0642567	1.25842e-09
mh_p_ksads__cond__bully__past_sx	KSADS Modules	Parent	Symptom: Often bullies others - Past [Parent]	binary	Hispanic	2354	2059	no	0.0231939	0.0136949	-0.00364762	0.0500355	0.0903383	0.0251863	0.0141649	-0.0025764	0.052949	-0.00199238	0.00889635	-0.0194289	0.0154441	0.822792
mh_p_ksads__cond__bully__past_sx	KSADS Modules	Parent	Symptom: Often bullies others - Past [Parent]	binary	African American	1797	1511	no	0.0959573	0.0291827	0.0387603	0.153154	0.00100844	0.0968065	0.0302741	0.0374704	0.156143	-0.000849258	0.0200755	-0.0401966	0.0384981	0.966257
mh_p_ksads__cond__bully__pres_sx	KSADS Modules	Parent	Symptom: Often bullies others - Present [Parent]	binary	White (reference)	6322	5126	no	0.0254692	0.00741328	0.0109395	0.039999	0.000591195
mh_p_ksads__cond__bully__pres_sx	KSADS Modules	Parent	Symptom: Often bullies others - Present [Parent]	binary	Hispanic	2354	2059	no	0.0318249	0.0125075	0.00731062	0.0563392	0.0109446	0.0260878	0.0126034	0.00138567	0.0507899	0.00573712	0.00935758	-0.0126034	0.0240776	0.539811
mh_p_ksads__cond__bully__pres_sx	KSADS Modules	Parent	Symptom: Often bullies others - Present [Parent]	binary	African American	1797	1511	no	0.0349745	0.0253507	-0.014712	0.0846611	0.167702	0.0407905	0.0244179	-0.00706762	0.0886487	-0.00581601	0.0168421	-0.0388259	0.0271938	0.729849
mh_p_ksads__cond__fight__past_sx	KSADS Modules	Parent	Symptom: Often initiates physical fights - Past [Parent]	binary	White (reference)	6322	5126	no	0.0242887	0.00650944	0.0115304	0.037047	0.000190491
mh_p_ksads__cond__fight__past_sx	KSADS Modules	Parent	Symptom: Often initiates physical fights - Past [Parent]	binary	Hispanic	2354	2059	no	0.032261	0.014105	0.00461562	0.0599064	0.0221844	0.0353611	0.0140522	0.00781934	0.0629029	-0.00310011	0.00902299	-0.0207848	0.0145846	0.731163
mh_p_ksads__cond__fight__past_sx	KSADS Modules	Parent	Symptom: Often initiates physical fights - Past [Parent]	binary	African American	1797	1511	no	0.0929609	0.0367265	0.0209783	0.164944	0.0113683	0.0723288	0.0343886	0.00492838	0.139729	0.0206321	0.0256327	-0.0296071	0.0708712	0.42087
mh_p_ksads__cond__fight__pres_sx	KSADS Modules	Parent	Symptom: Often initiates physical fights - Present [Parent]	binary	White (reference)	6322	5126	no	0.0279241	0.00619147	0.0157891	0.0400592	6.47976e-06
mh_p_ksads__cond__fight__pres_sx	KSADS Modules	Parent	Symptom: Often initiates physical fights - Present [Parent]	binary	Hispanic	2354	2059	yes	0.0187553	0.0077982	0.00347112	0.0340395	0.0161689	0.0166101	0.00835737	0.000229993	0.0329903	0.00214516	0.00417398	-0.0060357	0.010326	0.607297
mh_p_ksads__cond__fight__pres_sx	KSADS Modules	Parent	Symptom: Often initiates physical fights - Present [Parent]	binary	African American	1797	1511	yes	0.0150324	0.0162596	-0.0168358	0.0469007	0.355212	0.0125616	0.0141614	-0.0151942	0.0403174	0.00247086	0.00869481	-0.0145707	0.0195124	0.776276
mh_p_ksads__cond__fire__past_sx	KSADS Modules	Parent	Symptom: Fire setting - Past [Parent]	binary	White (reference)	6322	5126	no	0.0349939	0.00948357	0.0164065	0.0535814	0.000224294
mh_p_ksads__cond__fire__past_sx	KSADS Modules	Parent	Symptom: Fire setting - Past [Parent]	binary	Hispanic	2354	2059	yes	0.0037739	0.00994654	-0.015721	0.0232688	0.704377	0.0072027	0.0106176	-0.0136074	0.0280128	-0.0034288	0.00668503	-0.0165312	0.00967362	0.608016
mh_p_ksads__cond__fire__past_sx	KSADS Modules	Parent	Symptom: Fire setting - Past [Parent]	binary	African American	1797	1511	no	0.072936	0.0302799	0.0135886	0.132284	0.0160082	0.0547875	0.0206752	0.0142649	0.0953101	0.0181485	0.0196301	-0.0203258	0.0566229	0.355213
mh_p_ksads__cond__fire__pres_sx	KSADS Modules	Parent	Symptom: Fire setting - Present [Parent]	binary	White (reference)	6322	5126	no	0.00470396	0.00686947	-0.00875996	0.0181679	0.493493
mh_p_ksads__cond__fire__pres_sx	KSADS Modules	Parent	Symptom: Fire setting - Present [Parent]	binary	Hispanic	2354	2059	no
mh_p_ksads__cond__fire__pres_sx	KSADS Modules	Parent	Symptom: Fire setting - Present [Parent]	binary	African American	1797	1511	yes	0.0341543	0.0395872	-0.0434352	0.111744	0.388269	0.046062	0.0270753	-0.00700463	0.0991286	-0.0119077	0.0283442	-0.0674613	0.043646	0.674406
mh_p_ksads__cond__forcesex__past_sx	KSADS Modules	Parent	Symptom: Forced someone into sexual activity - Past [Parent]	binary	White (reference)	6322	5126	no	0.0104	0.00736733	-0.00403975	0.0248397	0.158058
mh_p_ksads__cond__forcesex__past_sx	KSADS Modules	Parent	Symptom: Forced someone into sexual activity - Past [Parent]	binary	Hispanic	2354	2059	no
mh_p_ksads__cond__forcesex__past_sx	KSADS Modules	Parent	Symptom: Forced someone into sexual activity - Past [Parent]	binary	African American	1797	1511	yes	0.0355826	0.0226648	-0.00883951	0.0800048	0.116426	0.0168373	0.0145214	-0.0116241	0.0452987	0.0187453	0.0139438	-0.00858397	0.0460746	0.178835
mh_p_ksads__cond__forcesex__pres_sx	KSADS Modules	Parent	Symptom: Forced someone into sexual activity - Present [Parent]	binary	White (reference)	6322	5126	no
mh_p_ksads__cond__forcesex__pres_sx	KSADS Modules	Parent	Symptom: Forced someone into sexual activity - Present [Parent]	binary	Hispanic	2354	2059	no
mh_p_ksads__cond__forcesex__pres_sx	KSADS Modules	Parent	Symptom: Forced someone into sexual activity - Present [Parent]	binary	African American	1797	1511	no
mh_p_ksads__cond__lies__past_sx	KSADS Modules	Parent	Symptom: Often lies - Past [Parent]	binary	White (reference)	6322	5126	no	0.0762891	0.00898951	0.05867	0.0939083	2.13031e-17
mh_p_ksads__cond__lies__past_sx	KSADS Modules	Parent	Symptom: Often lies - Past [Parent]	binary	Hispanic	2354	2059	no	0.0319612	0.0154322	0.00171463	0.0622077	0.0383521	0.0420542	0.0150676	0.0125223	0.0715861	-0.010093	0.0101841	-0.0300534	0.00986737	0.321657
mh_p_ksads__cond__lies__past_sx	KSADS Modules	Parent	Symptom: Often lies - Past [Parent]	binary	African American	1797	1511	no	0.0520727	0.0289653	-0.00469823	0.108844	0.0722148	0.0337734	0.0274404	-0.0200088	0.0875555	0.0182993	0.0210249	-0.0229087	0.0595073	0.384101
mh_p_ksads__cond__lies__pres_sx	KSADS Modules	Parent	Symptom: Often lies - Present [Parent]	binary	White (reference)	6322	5126	no	0.0486476	0.0078937	0.0331763	0.064119	7.14513e-10
mh_p_ksads__cond__lies__pres_sx	KSADS Modules	Parent	Symptom: Often lies - Present [Parent]	binary	Hispanic	2354	2059	no	0.0365621	0.0123242	0.0124072	0.060717	0.00301009	0.0385588	0.0128671	0.0133398	0.0637778	-0.00199668	0.00777846	-0.0172422	0.0132488	0.797416
mh_p_ksads__cond__lies__pres_sx	KSADS Modules	Parent	Symptom: Often lies - Present [Parent]	binary	African American	1797	1511	no	0.0947554	0.0268078	0.0422131	0.147298	0.00040836	0.0553756	0.0253039	0.00578085	0.10497	0.0393798	0.0193094	0.00153413	0.0772256	0.0414088
mh_p_ksads__cond__outlate__past_sx	KSADS Modules	Parent	Symptom: Stays out late at night despite parental prohibition - Past [Parent]	binary	White (reference)	6322	5126	no	0.0418655	0.00694925	0.0282453	0.0554858	1.69662e-09
mh_p_ksads__cond__outlate__past_sx	KSADS Modules	Parent	Symptom: Stays out late at night despite parental prohibition - Past [Parent]	binary	Hispanic	2354	2059	no	0.0132948	0.0101403	-0.00657989	0.0331694	0.189831	0.0101143	0.00940241	-0.00831407	0.0285427	0.00318043	0.00627667	-0.00912161	0.0154825	0.61236
mh_p_ksads__cond__outlate__past_sx	KSADS Modules	Parent	Symptom: Stays out late at night despite parental prohibition - Past [Parent]	binary	African American	1797	1511	no	0.0896802	0.0259822	0.038756	0.140604	0.000557269	0.104786	0.0247217	0.0563328	0.15324	-0.0151062	0.0147722	-0.0440592	0.0138468	0.306493
mh_p_ksads__cond__outlate__pres_sx	KSADS Modules	Parent	Symptom: Stays out late at night despite parental prohibition - Present [Parent]	binary	White (reference)	6322	5126	no	0.033493	0.00696337	0.0198451	0.047141	1.51012e-06
mh_p_ksads__cond__outlate__pres_sx	KSADS Modules	Parent	Symptom: Stays out late at night despite parental prohibition - Present [Parent]	binary	Hispanic	2354	2059	no	0.0405323	0.0155826	0.00999103	0.0710735	0.00929168	0.028811	0.0139701	0.00143008	0.0561919	0.0117213	0.00934919	-0.00660277	0.0300454	0.209942
mh_p_ksads__cond__outlate__pres_sx	KSADS Modules	Parent	Symptom: Stays out late at night despite parental prohibition - Present [Parent]	binary	African American	1797	1511	no	0.0199808	0.0375173	-0.0535517	0.0935134	0.594327	0.0442542	0.032741	-0.0199169	0.108425	-0.0242734	0.0219336	-0.0672624	0.0187157	0.268435
mh_p_ksads__cond__physcruel__anml__past_sx	KSADS Modules	Parent	Symptom: Has been physically cruel to animals - Past [Parent]	binary	White (reference)	6322	5126	no	0.0354691	0.0095002	0.016849	0.0540891	0.000188829
mh_p_ksads__cond__physcruel__anml__past_sx	KSADS Modules	Parent	Symptom: Has been physically cruel to animals - Past [Parent]	binary	Hispanic	2354	2059	yes	0.0326997	0.0203598	-0.00720477	0.0726042	0.108254	0.0298161	0.019666	-0.00872866	0.0683608	0.00288364	0.00894518	-0.0146486	0.0204159	0.747174
mh_p_ksads__cond__physcruel__anml__past_sx	KSADS Modules	Parent	Symptom: Has been physically cruel to animals - Past [Parent]	binary	African American	1797	1511	yes	0.037311	0.0194209	-0.000753225	0.0753752	0.0547091	0.0147959	0.0232037	-0.0306826	0.0602743	0.0225151	0.0145292	-0.00596154	0.0509918	0.121226
mh_p_ksads__cond__physcruel__anml__pres_sx	KSADS Modules	Parent	Symptom: Has been physically cruel to animals - Present [Parent]	binary	White (reference)	6322	5126	no	0.0123299	0.00752297	-0.00241482	0.0270747	0.101219
mh_p_ksads__cond__physcruel__anml__pres_sx	KSADS Modules	Parent	Symptom: Has been physically cruel to animals - Present [Parent]	binary	Hispanic	2354	2059	yes	0.0111821	0.00930974	-0.00706464	0.0294289	0.229705	0.00289965	0.00813978	-0.013054	0.0188533	0.00828246	0.00527654	-0.00205935	0.0186243	0.11649
mh_p_ksads__cond__physcruel__anml__pres_sx	KSADS Modules	Parent	Symptom: Has been physically cruel to animals - Present [Parent]	binary	African American	1797	1511	yes	0.0335102	0.0251786	-0.0158389	0.0828594	0.183221	0.0181952	0.0209722	-0.0229095	0.0593	0.015315	0.0126841	-0.00954529	0.0401753	0.22727
mh_p_ksads__cond__physcruel__ppl__past_sx	KSADS Modules	Parent	Symptom: Has been physically cruel to people - Past [Parent]	binary	White (reference)	6322	5126	no	0.0263798	0.00835579	0.0100027	0.0427568	0.00159366
mh_p_ksads__cond__physcruel__ppl__past_sx	KSADS Modules	Parent	Symptom: Has been physically cruel to people - Past [Parent]	binary	Hispanic	2354	2059	no	0.0137451	0.00974767	-0.00536003	0.0328501	0.158514	0.0209331	0.0110248	-0.000675031	0.0425413	-0.00718808	0.00739516	-0.0216823	0.00730618	0.331052
mh_p_ksads__cond__physcruel__ppl__past_sx	KSADS Modules	Parent	Symptom: Has been physically cruel to people - Past [Parent]	binary	African American	1797	1511	no	0.0236263	0.0197074	-0.0149995	0.0622521	0.230585	0.0143879	0.0192757	-0.0233918	0.0521675	0.00923844	0.0141242	-0.0184446	0.0369215	0.513058
mh_p_ksads__cond__physcruel__ppl__pres_sx	KSADS Modules	Parent	Symptom: Has been physically cruel to people - Present [Parent]	binary	White (reference)	6322	5126	no	0.0216882	0.00729255	0.00739503	0.0359813	0.00293929
mh_p_ksads__cond__physcruel__ppl__pres_sx	KSADS Modules	Parent	Symptom: Has been physically cruel to people - Present [Parent]	binary	Hispanic	2354	2059	no	0.00808838	0.0101441	-0.0117937	0.0279704	0.425248	0.0153617	0.010728	-0.00566468	0.0363881	-0.00727333	0.00727502	-0.0215321	0.00698544	0.317423
mh_p_ksads__cond__physcruel__ppl__pres_sx	KSADS Modules	Parent	Symptom: Has been physically cruel to people - Present [Parent]	binary	African American	1797	1511	no	0.052495	0.0224805	0.00843406	0.0965559	0.0195363	0.0307228	0.0192566	-0.00701936	0.0684649	0.0217722	0.0164624	-0.0104935	0.0540378	0.185988
mh_p_ksads__cond__rob__past_sx	KSADS Modules	Parent	Symptom: Stealing while confronting victim - Past [Parent]	binary	White (reference)	6322	5126	yes	0.00927087	0.00762699	-0.00567776	0.0242195	0.224162
mh_p_ksads__cond__rob__past_sx	KSADS Modules	Parent	Symptom: Stealing while confronting victim - Past [Parent]	binary	Hispanic	2354	2059	no
mh_p_ksads__cond__rob__past_sx	KSADS Modules	Parent	Symptom: Stealing while confronting victim - Past [Parent]	binary	African American	1797	1511	no
mh_p_ksads__cond__rob__pres_sx	KSADS Modules	Parent	Symptom: Stealing while confronting victim - Present [Parent]	binary	White (reference)	6322	5126	no
mh_p_ksads__cond__rob__pres_sx	KSADS Modules	Parent	Symptom: Stealing while confronting victim - Present [Parent]	binary	Hispanic	2354	2059	no
mh_p_ksads__cond__rob__pres_sx	KSADS Modules	Parent	Symptom: Stealing while confronting victim - Present [Parent]	binary	African American	1797	1511	no
mh_p_ksads__cond__runaway__past_sx	KSADS Modules	Parent	Symptom: Ran away overnight - Past [Parent]	binary	White (reference)	6322	5126	no	0.0513718	0.00806331	0.035568	0.0671756	1.87725e-10
mh_p_ksads__cond__runaway__past_sx	KSADS Modules	Parent	Symptom: Ran away overnight - Past [Parent]	binary	Hispanic	2354	2059	no	0.0248388	0.0138839	-0.00237306	0.0520507	0.0736081	0.0237538	0.0128154	-0.00136399	0.0488716	0.00108497	0.007486	-0.0135873	0.0157573	0.884763
mh_p_ksads__cond__runaway__past_sx	KSADS Modules	Parent	Symptom: Ran away overnight - Past [Parent]	binary	African American	1797	1511	no	0.0809642	0.0278875	0.0263057	0.135623	0.0036932	0.0811259	0.0254803	0.0311853	0.131066	-0.000161672	0.0167137	-0.0329199	0.0325966	0.992282
mh_p_ksads__cond__runaway__pres_sx	KSADS Modules	Parent	Symptom: Ran away overnight - Present [Parent]	binary	White (reference)	6322	5126	no
mh_p_ksads__cond__runaway__pres_sx	KSADS Modules	Parent	Symptom: Ran away overnight - Present [Parent]	binary	Hispanic	2354	2059	no
mh_p_ksads__cond__runaway__pres_sx	KSADS Modules	Parent	Symptom: Ran away overnight - Present [Parent]	binary	African American	1797	1511	no
mh_p_ksads__cond__steal__past_sx	KSADS Modules	Parent	Symptom: Stealing - Past [Parent]	binary	White (reference)	6322	5126	no	0.0541531	0.00869407	0.037113	0.0711931	4.70206e-10
mh_p_ksads__cond__steal__past_sx	KSADS Modules	Parent	Symptom: Stealing - Past [Parent]	binary	Hispanic	2354	2059	no	0.0133004	0.0145128	-0.0151441	0.0417449	0.359424	0.0269483	0.0118295	0.00376291	0.0501337	-0.0136479	0.0109199	-0.0350505	0.00775478	0.211367
mh_p_ksads__cond__steal__past_sx	KSADS Modules	Parent	Symptom: Stealing - Past [Parent]	binary	African American	1797	1511	no	0.0648361	0.0332261	-0.000285931	0.129958	0.0510144	0.0732483	0.0306381	0.0131986	0.133298	-0.00841224	0.0210248	-0.0496201	0.0327957	0.689076
mh_p_ksads__cond__steal__pres_sx	KSADS Modules	Parent	Symptom: Stealing - Present [Parent]	binary	White (reference)	6322	5126	no	0.0131712	0.00699058	-0.000530043	0.0268725	0.0595458
mh_p_ksads__cond__steal__pres_sx	KSADS Modules	Parent	Symptom: Stealing - Present [Parent]	binary	Hispanic	2354	2059	no	0.0203539	0.0121555	-0.00347053	0.0441783	0.0940415	0.0254797	0.0128177	0.000357598	0.0506019	-0.00512587	0.00845974	-0.0217067	0.0114549	0.544572
mh_p_ksads__cond__steal__pres_sx	KSADS Modules	Parent	Symptom: Stealing - Present [Parent]	binary	African American	1797	1511	no	0.079967	0.0362327	0.00895231	0.150982	0.0273111	0.0840259	0.035853	0.0137553	0.154296	-0.00405884	0.0288695	-0.060642	0.0525243	0.888192
mh_p_ksads__cond__truant__past_sx	KSADS Modules	Parent	Symptom: Truancy - Past [Parent]	binary	White (reference)	6322	5126	no	0.033674	0.00986517	0.0143386	0.0530094	0.00064152
mh_p_ksads__cond__truant__past_sx	KSADS Modules	Parent	Symptom: Truancy - Past [Parent]	binary	Hispanic	2354	2059	no	0.00529041	0.0109997	-0.0162685	0.0268494	0.630544	-0.00744115	0.0112443	-0.0294796	0.0145973	0.0127316	0.00996519	-0.00679985	0.032263	0.201389
mh_p_ksads__cond__truant__past_sx	KSADS Modules	Parent	Symptom: Truancy - Past [Parent]	binary	African American	1797	1511	no	0.0321463	0.017666	-0.00247843	0.0667711	0.0688092	0.0211097	0.0174035	-0.0130004	0.0552198	0.0110366	0.0133567	-0.0151421	0.0372153	0.408636
mh_p_ksads__cond__truant__pres_sx	KSADS Modules	Parent	Symptom: Truancy - Present [Parent]	binary	White (reference)	6322	5126	no	0.0111955	0.0058965	-0.000361439	0.0227524	0.0576083
mh_p_ksads__cond__truant__pres_sx	KSADS Modules	Parent	Symptom: Truancy - Present [Parent]	binary	Hispanic	2354	2059	no	0.0248509	0.0118891	0.00154866	0.0481532	0.0365979	0.0321716	0.012205	0.00825032	0.0560929	-0.00732066	0.00698942	-0.0210197	0.00637834	0.294918
mh_p_ksads__cond__truant__pres_sx	KSADS Modules	Parent	Symptom: Truancy - Present [Parent]	binary	African American	1797	1511	no	0.0366496	0.0239135	-0.01022	0.0835192	0.125377	0.0267848	0.0239666	-0.0201888	0.0737584	0.0098648	0.0171626	-0.0237734	0.0435029	0.565438
mh_p_ksads__cond__vandal__past_sx	KSADS Modules	Parent	Symptom: Vandalism - Past [Parent]	binary	White (reference)	6322	5126	no	0.0560519	0.00846039	0.0394698	0.072634	3.46745e-11
mh_p_ksads__cond__vandal__past_sx	KSADS Modules	Parent	Symptom: Vandalism - Past [Parent]	binary	Hispanic	2354	2059	no	0.0231129	0.014553	-0.00541056	0.0516363	0.112245	0.0242535	0.0138128	-0.00281908	0.0513262	-0.00114067	0.00850938	-0.0178188	0.0155374	0.893364
mh_p_ksads__cond__vandal__past_sx	KSADS Modules	Parent	Symptom: Vandalism - Past [Parent]	binary	African American	1797	1511	no	0.0862179	0.0279734	0.031391	0.141045	0.00205522	0.0741333	0.0272648	0.0206952	0.127571	0.0120846	0.0192739	-0.0256916	0.0498608	0.530664
mh_p_ksads__cond__vandal__pres_sx	KSADS Modules	Parent	Symptom: Vandalism - Present [Parent]	binary	White (reference)	6322	5126	no	0.0329729	0.00711755	0.0190227	0.046923	3.61079e-06
mh_p_ksads__cond__vandal__pres_sx	KSADS Modules	Parent	Symptom: Vandalism - Present [Parent]	binary	Hispanic	2354	2059	no	0.0216868	0.0106692	0.000775614	0.042598	0.0420868	0.0162092	0.0102844	-0.00394789	0.0363664	0.00547758	0.00763038	-0.00947769	0.0204329	0.472841
mh_p_ksads__cond__vandal__pres_sx	KSADS Modules	Parent	Symptom: Vandalism - Present [Parent]	binary	African American	1797	1511	no	0.0829739	0.0324955	0.0192839	0.146664	0.0106678	0.0424649	0.0321156	-0.0204805	0.10541	0.040509	0.0257391	-0.0099387	0.0909567	0.115526
mh_p_ksads__cond__weapon__past_sx	KSADS Modules	Parent	Symptom: Use of a weapon that can cause serious harm - Past [Parent]	binary	White (reference)	6322	5126	no	0.0389929	0.0095736	0.020229	0.0577568	4.64194e-05
mh_p_ksads__cond__weapon__past_sx	KSADS Modules	Parent	Symptom: Use of a weapon that can cause serious harm - Past [Parent]	binary	Hispanic	2354	2059	yes	0.0200729	0.0102912	-9.75256e-05	0.0402434	0.0511181	0.016432	0.0109967	-0.00512109	0.0379851	0.00364094	0.0081732	-0.0123782	0.0196601	0.655978
mh_p_ksads__cond__weapon__past_sx	KSADS Modules	Parent	Symptom: Use of a weapon that can cause serious harm - Past [Parent]	binary	African American	1797	1511	no	0.0826161	0.0321044	0.0196926	0.14554	0.0100717	0.0355247	0.0210071	-0.0056484	0.0766979	0.0470913	0.0196113	0.00865383	0.0855288	0.01634
mh_p_ksads__cond__weapon__pres_sx	KSADS Modules	Parent	Symptom: Use of a weapon that can cause serious harm - Present [Parent]	binary	White (reference)	6322	5126	no	0.0211122	0.00711745	0.00716229	0.0350622	0.00301441
mh_p_ksads__cond__weapon__pres_sx	KSADS Modules	Parent	Symptom: Use of a weapon that can cause serious harm - Present [Parent]	binary	Hispanic	2354	2059	no
mh_p_ksads__cond__weapon__pres_sx	KSADS Modules	Parent	Symptom: Use of a weapon that can cause serious harm - Present [Parent]	binary	African American	1797	1511	yes	0.0629711	0.0388796	-0.0132316	0.139174	0.105309	0.0357279	0.0253353	-0.0139284	0.0853843	0.0272432	0.0219294	-0.0157377	0.0702241	0.214122
mh_p_ksads__ed__binge__charac__past_sx	KSADS Modules	Parent	Symptom: Binge-eating associated with 3 or more associated symptoms - Past [Parent]	binary	White (reference)	6322	5126	no	0.0360836	0.00748976	0.0214039	0.0507633	1.45205e-06
mh_p_ksads__ed__binge__charac__past_sx	KSADS Modules	Parent	Symptom: Binge-eating associated with 3 or more associated symptoms - Past [Parent]	binary	Hispanic	2354	2059	no	0.0516653	0.0158216	0.0206556	0.0826751	0.00109274	0.0441509	0.0139651	0.0167797	0.071522	0.00751448	0.00978455	-0.0116629	0.0266918	0.442491
mh_p_ksads__ed__binge__charac__past_sx	KSADS Modules	Parent	Symptom: Binge-eating associated with 3 or more associated symptoms - Past [Parent]	binary	African American	1797	1511	no	0.0618673	0.0330953	-0.00299837	0.126733	0.0615719	0.0332356	0.0279461	-0.0215378	0.0880089	0.0286317	0.0164913	-0.00369065	0.0609541	0.0825337
mh_p_ksads__ed__binge__charac__pres_sx	KSADS Modules	Parent	Symptom: Characteristics of binge eating - Present [Parent]	binary	White (reference)	6322	5126	no	0.0490783	0.00894835	0.0315398	0.0666167	4.1436e-08
mh_p_ksads__ed__binge__charac__pres_sx	KSADS Modules	Parent	Symptom: Characteristics of binge eating - Present [Parent]	binary	Hispanic	2354	2059	no	0.0479305	0.0153987	0.0177495	0.0781114	0.00185431	0.0456165	0.0139624	0.0182507	0.0729823	0.00231397	0.0106538	-0.0185671	0.023195	0.828055
mh_p_ksads__ed__binge__charac__pres_sx	KSADS Modules	Parent	Symptom: Characteristics of binge eating - Present [Parent]	binary	African American	1797	1511	no	0.0575286	0.0273486	0.00392634	0.111131	0.0354194	0.0243041	0.0241514	-0.0230318	0.07164	0.0332245	0.0148045	0.00420832	0.0622407	0.024818
mh_p_ksads__ed__binge__distrs__past_sx	KSADS Modules	Parent	Symptom: Distress associated with binge eating - Past [Parent]	binary	White (reference)	6322	5126	no	0.0448213	0.00764235	0.0298426	0.0598001	4.49511e-09
mh_p_ksads__ed__binge__distrs__past_sx	KSADS Modules	Parent	Symptom: Distress associated with binge eating - Past [Parent]	binary	Hispanic	2354	2059	no	0.0691599	0.0166823	0.0364632	0.101857	3.38763e-05	0.0518265	0.0156854	0.0210836	0.0825693	0.0173334	0.00982421	-0.00192167	0.0365885	0.0776717
mh_p_ksads__ed__binge__distrs__past_sx	KSADS Modules	Parent	Symptom: Distress associated with binge eating - Past [Parent]	binary	African American	1797	1511	no	0.0309557	0.0277435	-0.0234207	0.085332	0.264516	0.00530954	0.0264399	-0.0465117	0.0571307	0.0256461	0.0166875	-0.00706081	0.0583531	0.124331
mh_p_ksads__ed__binge__distrs__pres_sx	KSADS Modules	Parent	Symptom: Distress associated with binge eating - Present [Parent]	binary	White (reference)	6322	5126	no	0.0459015	0.00862082	0.029005	0.062798	1.01234e-07
mh_p_ksads__ed__binge__distrs__pres_sx	KSADS Modules	Parent	Symptom: Distress associated with binge eating - Present [Parent]	binary	Hispanic	2354	2059	no	0.0429087	0.0167966	0.00998801	0.0758294	0.0106307	0.0487343	0.0151059	0.0191273	0.0783413	-0.00582562	0.0114167	-0.028202	0.0165507	0.609862
mh_p_ksads__ed__binge__distrs__pres_sx	KSADS Modules	Parent	Symptom: Distress associated with binge eating - Present [Parent]	binary	African American	1797	1511	no	0.0111882	0.0251339	-0.0380733	0.0604498	0.656215	-0.000739415	0.025088	-0.049911	0.0484321	0.0119277	0.0155057	-0.018463	0.0423183	0.44175
mh_p_ksads__ed__binge__past_sx	KSADS Modules	Parent	Symptom: Binge eating - Past [Parent]	binary	White (reference)	6322	5126	no	0.0454319	0.0073959	0.0309362	0.0599276	8.10565e-10
mh_p_ksads__ed__binge__past_sx	KSADS Modules	Parent	Symptom: Binge eating - Past [Parent]	binary	Hispanic	2354	2059	no	0.0750028	0.0182901	0.0391548	0.110851	4.11862e-05	0.0570873	0.0166821	0.0243909	0.0897836	0.0179155	0.0102527	-0.00217949	0.0380105	0.0805702
mh_p_ksads__ed__binge__past_sx	KSADS Modules	Parent	Symptom: Binge eating - Past [Parent]	binary	African American	1797	1511	no	0.0535342	0.0292359	-0.00376709	0.110835	0.0670838	0.0332523	0.0266075	-0.0188976	0.0854021	0.0202819	0.0173811	-0.0137845	0.0543483	0.243255
mh_p_ksads__ed__binge__pres_sx	KSADS Modules	Parent	Symptom: Binge eating - Present [Parent]	binary	White (reference)	6322	5126	no	0.0508226	0.00867192	0.0338259	0.0678192	4.61213e-09
mh_p_ksads__ed__binge__pres_sx	KSADS Modules	Parent	Symptom: Binge eating - Present [Parent]	binary	Hispanic	2354	2059	no	0.0556789	0.0167788	0.0227931	0.0885647	0.000905315	0.0584094	0.0157079	0.0276225	0.0891963	-0.00273046	0.0115055	-0.0252808	0.0198199	0.81241
mh_p_ksads__ed__binge__pres_sx	KSADS Modules	Parent	Symptom: Binge eating - Present [Parent]	binary	African American	1797	1511	no	0.0334334	0.0284402	-0.0223083	0.0891752	0.239767	0.00247709	0.0261631	-0.0488016	0.0537558	0.0309564	0.0165999	-0.00157888	0.0634916	0.0622024
mh_p_ksads__ed__binge__wkly3mo__past_sx	KSADS Modules	Parent	Symptom: Binge eating occured at least once a week for 3 months - Past [Parent]	binary	White (reference)	6322	5126	no	0.0434762	0.00715581	0.029451	0.0575013	1.23493e-09
mh_p_ksads__ed__binge__wkly3mo__past_sx	KSADS Modules	Parent	Symptom: Binge eating occured at least once a week for 3 months - Past [Parent]	binary	Hispanic	2354	2059	no	0.0790667	0.0187302	0.0423562	0.115777	2.42846e-05	0.0639927	0.0166188	0.0314205	0.0965649	0.015074	0.0112022	-0.00688196	0.03703	0.178423
mh_p_ksads__ed__binge__wkly3mo__past_sx	KSADS Modules	Parent	Symptom: Binge eating occured at least once a week for 3 months - Past [Parent]	binary	African American	1797	1511	no	0.0576293	0.0301323	-0.00142892	0.116688	0.0558067	0.047698	0.0241032	0.000456606	0.0949394	0.00993128	0.0149408	-0.0193522	0.0392147	0.506237
mh_p_ksads__ed__binge__wkly3mo__pres_sx	KSADS Modules	Parent	Symptom: Binge eating occurs at least once a week for 3 months - Present [Parent]	binary	White (reference)	6322	5126	no	0.0521116	0.00845084	0.0355483	0.068675	6.98437e-10
mh_p_ksads__ed__binge__wkly3mo__pres_sx	KSADS Modules	Parent	Symptom: Binge eating occurs at least once a week for 3 months - Present [Parent]	binary	Hispanic	2354	2059	no	0.0618661	0.0178474	0.0268858	0.0968464	0.000527497	0.0622679	0.0159065	0.0310918	0.093444	-0.000401785	0.0127775	-0.0254453	0.0246417	0.974915
mh_p_ksads__ed__binge__wkly3mo__pres_sx	KSADS Modules	Parent	Symptom: Binge eating occurs at least once a week for 3 months - Present [Parent]	binary	African American	1797	1511	no	0.0285732	0.031632	-0.0334244	0.0905708	0.366367	0.00338746	0.027789	-0.051078	0.0578529	0.0251857	0.016997	-0.00812777	0.0584992	0.1384
mh_p_ksads__ed__compbehav__past_sx	KSADS Modules	Parent	Symptom: Inappropriate compensatory behaviors to prevent weight gain - Past [Parent]	binary	White (reference)	6322	5126	no	0.0520563	0.00744672	0.037461	0.0666516	2.73916e-12
mh_p_ksads__ed__compbehav__past_sx	KSADS Modules	Parent	Symptom: Inappropriate compensatory behaviors to prevent weight gain - Past [Parent]	binary	Hispanic	2354	2059	no	0.0403571	0.0142928	0.0123437	0.0683705	0.00474888	0.0523263	0.0133317	0.0261966	0.0784561	-0.0119692	0.00881394	-0.0292442	0.00530578	0.174467
mh_p_ksads__ed__compbehav__past_sx	KSADS Modules	Parent	Symptom: Inappropriate compensatory behaviors to prevent weight gain - Past [Parent]	binary	African American	1797	1511	no	-0.0141009	0.0208364	-0.0549394	0.0267376	0.498566	-0.0292823	0.0200965	-0.0686706	0.0101061	0.0151813	0.0122388	-0.00880623	0.0391689	0.214817
mh_p_ksads__ed__compbehav__pres_sx	KSADS Modules	Parent	Symptom: Inappropriate compensatory behaviors to prevent weight gain - Present [Parent]	binary	White (reference)	6322	5126	no	0.0373501	0.00709709	0.02344	0.0512601	1.41934e-07
mh_p_ksads__ed__compbehav__pres_sx	KSADS Modules	Parent	Symptom: Inappropriate compensatory behaviors to prevent weight gain - Present [Parent]	binary	Hispanic	2354	2059	no	0.0340512	0.0161351	0.00242689	0.0656754	0.0348261	0.0471797	0.0159067	0.0160032	0.0783561	-0.0131285	0.0103933	-0.033499	0.00724198	0.206528
mh_p_ksads__ed__compbehav__pres_sx	KSADS Modules	Parent	Symptom: Inappropriate compensatory behaviors to prevent weight gain - Present [Parent]	binary	African American	1797	1511	no	-0.0102532	0.0278648	-0.0648672	0.0443608	0.712901	-0.0268583	0.0262949	-0.0783954	0.0246787	0.0166051	0.0163489	-0.015438	0.0486483	0.309784
mh_p_ksads__ed__compbehav__wkly3mo__past_sx	KSADS Modules	Parent	Symptom: Compensatory behaviors occurred at least once a week for 3 months - Past [Parent]	binary	White (reference)	6322	5126	no	0.0392233	0.00680797	0.0258799	0.0525666	8.34297e-09
mh_p_ksads__ed__compbehav__wkly3mo__past_sx	KSADS Modules	Parent	Symptom: Compensatory behaviors occurred at least once a week for 3 months - Past [Parent]	binary	Hispanic	2354	2059	no	0.030739	0.0113988	0.00839775	0.0530803	0.00700336	0.0323481	0.010811	0.0111588	0.0535373	-0.00160902	0.0066263	-0.0145963	0.0113783	0.808142
mh_p_ksads__ed__compbehav__wkly3mo__past_sx	KSADS Modules	Parent	Symptom: Compensatory behaviors occurred at least once a week for 3 months - Past [Parent]	binary	African American	1797	1511	no	0.00370629	0.0147313	-0.0251665	0.032579	0.801356	-0.0127652	0.0133285	-0.0388886	0.0133583	0.0164714	0.00894662	-0.0010636	0.0340065	0.0656096
mh_p_ksads__ed__compbehav__wkly3mo__pres_sx	KSADS Modules	Parent	Symptom: Compensatory behaviors occur at least once a week for 3 months - Present [Parent]	binary	White (reference)	6322	5126	no	0.0324003	0.00684272	0.0189888	0.0458117	2.19056e-06
mh_p_ksads__ed__compbehav__wkly3mo__pres_sx	KSADS Modules	Parent	Symptom: Compensatory behaviors occur at least once a week for 3 months - Present [Parent]	binary	Hispanic	2354	2059	no	0.017353	0.014402	-0.0108744	0.0455804	0.228242	0.026884	0.0144932	-0.00152204	0.0552901	-0.00953103	0.00977721	-0.028694	0.00963194	0.329649
mh_p_ksads__ed__compbehav__wkly3mo__pres_sx	KSADS Modules	Parent	Symptom: Compensatory behaviors occur at least once a week for 3 months - Present [Parent]	binary	African American	1797	1511	no	-0.0344776	0.0296987	-0.092686	0.0237308	0.245678	-0.0570625	0.0272997	-0.110569	-0.00355606	0.0225849	0.0153719	-0.00754351	0.0527133	0.14177
mh_p_ksads__ed__emac__past_sx	KSADS Modules	Parent	Symptom: Emaciation - Past [Parent]	binary	White (reference)	6322	5126	no	0.0156639	0.00676558	0.00240362	0.0289242	0.0206
mh_p_ksads__ed__emac__past_sx	KSADS Modules	Parent	Symptom: Emaciation - Past [Parent]	binary	Hispanic	2354	2059	no	-0.00310347	0.00864341	-0.0200442	0.0138373	0.719553	-0.000592193	0.00835859	-0.0169747	0.0157903	-0.00251128	0.00490965	-0.012134	0.00711145	0.609002
mh_p_ksads__ed__emac__past_sx	KSADS Modules	Parent	Symptom: Emaciation - Past [Parent]	binary	African American	1797	1511	yes	0.00157717	0.00917415	-0.0164038	0.0195582	0.863505	0.012556	0.0113275	-0.00964563	0.0347575	-0.0109788	0.00665405	-0.0240205	0.00206291	0.0989551
mh_p_ksads__ed__emac__pres_sx	KSADS Modules	Parent	Symptom: Emaciation - Present [Parent]	binary	White (reference)	6322	5126	no	-0.0105612	0.00804335	-0.0263259	0.00520345	0.18917
mh_p_ksads__ed__emac__pres_sx	KSADS Modules	Parent	Symptom: Emaciation - Present [Parent]	binary	Hispanic	2354	2059	no	-0.0210424	0.0109316	-0.0424681	0.000383171	0.0542403	-0.0314175	0.0105348	-0.0520653	-0.0107697	0.010375	0.00791767	-0.00514333	0.0258934	0.190073
mh_p_ksads__ed__emac__pres_sx	KSADS Modules	Parent	Symptom: Emaciation - Present [Parent]	binary	African American	1797	1511	no	-0.00382941	0.0166552	-0.036473	0.0288142	0.818152	-0.00380283	0.016306	-0.0357621	0.0281564	-2.65818e-05	0.0109403	-0.0214692	0.021416	0.998061
mh_p_ksads__ed__fear__obese__past_sx	KSADS Modules	Parent	Symptom: Fear of becoming obese - Past [Parent]	binary	White (reference)	6322	5126	no	0.0802522	0.00839771	0.063793	0.0967114	1.21881e-21
mh_p_ksads__ed__fear__obese__past_sx	KSADS Modules	Parent	Symptom: Fear of becoming obese - Past [Parent]	binary	Hispanic	2354	2059	no	0.074265	0.0162641	0.042388	0.106142	4.9664e-06	0.0712347	0.0153616	0.0411266	0.101343	0.00303021	0.0100455	-0.0166587	0.0227191	0.762921
mh_p_ksads__ed__fear__obese__past_sx	KSADS Modules	Parent	Symptom: Fear of becoming obese - Past [Parent]	binary	African American	1797	1511	no	0.02308	0.0220701	-0.0201767	0.0663366	0.295673	0.00315114	0.0217246	-0.0394284	0.0457306	0.0199288	0.0141685	-0.00784087	0.0476986	0.159557
mh_p_ksads__ed__fear__obese__pres_sx	KSADS Modules	Parent	Symptom: Fear of becoming obese - Present [Parent]	binary	White (reference)	6322	5126	no	0.047832	0.0077434	0.0326552	0.0630088	6.52784e-10
mh_p_ksads__ed__fear__obese__pres_sx	KSADS Modules	Parent	Symptom: Fear of becoming obese - Present [Parent]	binary	Hispanic	2354	2059	no	0.0616152	0.0146653	0.0328717	0.0903588	2.65249e-05	0.0545215	0.014429	0.0262411	0.0828019	0.00709372	0.00835008	-0.00927213	0.0234596	0.395581
mh_p_ksads__ed__fear__obese__pres_sx	KSADS Modules	Parent	Symptom: Fear of becoming obese - Present [Parent]	binary	African American	1797	1511	no	0.00269452	0.0242887	-0.0449105	0.0502996	0.911666	-0.000493237	0.0190458	-0.0378223	0.0368358	0.00318775	0.0132418	-0.0227657	0.0291412	0.809761
mh_p_ksads__ed__slfwrth__past_sx	KSADS Modules	Parent	Symptom: Self-worth tied to weight - Past [Parent]	binary	White (reference)	6322	5126	no	0.0452995	0.00679779	0.031976	0.0586229	2.66737e-11
mh_p_ksads__ed__slfwrth__past_sx	KSADS Modules	Parent	Symptom: Self-worth tied to weight - Past [Parent]	binary	Hispanic	2354	2059	no	0.0577099	0.0135303	0.031191	0.0842287	1.9969e-05	0.0607825	0.0127303	0.0358315	0.0857335	-0.00307263	0.00848975	-0.0197122	0.013567	0.71741
mh_p_ksads__ed__slfwrth__past_sx	KSADS Modules	Parent	Symptom: Self-worth tied to weight - Past [Parent]	binary	African American	1797	1511	no	0.00591633	0.0218671	-0.0369424	0.048775	0.786731	0.00710301	0.0206745	-0.0334183	0.0476243	-0.00118668	0.013271	-0.0271974	0.024824	0.928749
mh_p_ksads__ed__slfwrth__pres_sx	KSADS Modules	Parent	Symptom: Self-worth tied to weight - Present [Parent]	binary	White (reference)	6322	5126	no	0.0552884	0.00809511	0.0394223	0.0711545	8.50015e-12
mh_p_ksads__ed__slfwrth__pres_sx	KSADS Modules	Parent	Symptom: Self-worth tied to weight - Present [Parent]	binary	Hispanic	2354	2059	no	0.0582787	0.0136281	0.0315681	0.0849893	1.89978e-05	0.0556443	0.0134555	0.029272	0.0820165	0.00263442	0.00844587	-0.0139192	0.019188	0.755103
mh_p_ksads__ed__slfwrth__pres_sx	KSADS Modules	Parent	Symptom: Self-worth tied to weight - Present [Parent]	binary	African American	1797	1511	no	0.00209823	0.0199502	-0.0370034	0.0411999	0.916238	-0.00285501	0.0179607	-0.0380574	0.0323474	0.00495324	0.0110027	-0.0166117	0.0265182	0.652579
mh_p_ksads__ed__wghtcntrl__oth__past_sx	KSADS Modules	Parent	Symptom: Weight control other (laxatives, exercise, dieting, pills) - Past [Parent]	binary	White (reference)	6322	5126	no	0.0300477	0.0063961	0.0175116	0.0425838	2.62948e-06
mh_p_ksads__ed__wghtcntrl__oth__past_sx	KSADS Modules	Parent	Symptom: Weight control other (laxatives, exercise, dieting, pills) - Past [Parent]	binary	Hispanic	2354	2059	no	0.0354384	0.0142776	0.00745486	0.0634219	0.013061	0.0233716	0.0124076	-0.000946768	0.04769	0.0120667	0.00776371	-0.00314987	0.0272833	0.120125
mh_p_ksads__ed__wghtcntrl__oth__past_sx	KSADS Modules	Parent	Symptom: Weight control other (laxatives, exercise, dieting, pills) - Past [Parent]	binary	African American	1797	1511	no	-2.22911e-05	0.021255	-0.0416813	0.0416367	0.999163	-0.0176287	0.0195872	-0.0560188	0.0207615	0.0176064	0.0126057	-0.00710027	0.042313	0.162503
mh_p_ksads__ed__wghtcntrl__oth__pres_sx	KSADS Modules	Parent	Symptom: Weight control other (laxatives, exercise, dieting, pills) - Present [Parent]	binary	White (reference)	6322	5126	no	0.0372065	0.0073908	0.0227208	0.0516922	4.79941e-07
mh_p_ksads__ed__wghtcntrl__oth__pres_sx	KSADS Modules	Parent	Symptom: Weight control other (laxatives, exercise, dieting, pills) - Present [Parent]	binary	Hispanic	2354	2059	no	0.0408851	0.0175164	0.00655356	0.0752167	0.0195904	0.0517856	0.0173669	0.0177471	0.0858242	-0.0109005	0.0109409	-0.0323443	0.0105433	0.3191
mh_p_ksads__ed__wghtcntrl__oth__pres_sx	KSADS Modules	Parent	Symptom: Weight control other (laxatives, exercise, dieting, pills) - Present [Parent]	binary	African American	1797	1511	no	-0.0271535	0.0281478	-0.0823222	0.0280153	0.334708	-0.0444827	0.0270513	-0.0975023	0.00853679	0.0173293	0.0161421	-0.0143086	0.0489671	0.283026
mh_p_ksads__ed__wghtcntrl__vom__past_sx	KSADS Modules	Parent	Symptom: Weight control vomiting - Past [Parent]	binary	White (reference)	6322	5126	no	0.0107001	0.00733774	-0.00368159	0.0250818	0.144777
mh_p_ksads__ed__wghtcntrl__vom__past_sx	KSADS Modules	Parent	Symptom: Weight control vomiting - Past [Parent]	binary	Hispanic	2354	2059	yes	0.0047344	0.00780846	-0.0105699	0.0200387	0.544305	0.00527431	0.00878292	-0.0119399	0.0224885	-0.000539914	0.00558021	-0.0114769	0.0103971	0.922921
mh_p_ksads__ed__wghtcntrl__vom__past_sx	KSADS Modules	Parent	Symptom: Weight control vomiting - Past [Parent]	binary	African American	1797	1511	no
mh_p_ksads__ed__wghtcntrl__vom__pres_sx	KSADS Modules	Parent	Symptom: Weight control vomiting - Present [Parent]	binary	White (reference)	6322	5126	no	0.0121807	0.0060547	0.000313732	0.0240477	0.0442431
mh_p_ksads__ed__wghtcntrl__vom__pres_sx	KSADS Modules	Parent	Symptom: Weight control vomiting - Present [Parent]	binary	Hispanic	2354	2059	no	0.0231869	0.0192952	-0.0146311	0.0610048	0.229484	0.00700907	0.0182256	-0.0287125	0.0427306	0.0161778	0.012036	-0.00741226	0.0397678	0.178909
mh_p_ksads__ed__wghtcntrl__vom__pres_sx	KSADS Modules	Parent	Symptom: Weight control vomiting - Present [Parent]	binary	African American	1797	1511	no	0.0473208	0.0321166	-0.0156265	0.110268	0.140641	-0.00468444	0.03436	-0.0720287	0.0626598	0.0520053	0.0253661	0.00228859	0.101722	0.0403463
mh_p_ksads__hom__idea__past_sx	KSADS Modules	Parent	Symptom: Homicidal ideation - Past [Parent]	binary	White (reference)	6321	5126	no	0.0259286	0.0091193	0.00805511	0.0438021	0.00446537
mh_p_ksads__hom__idea__past_sx	KSADS Modules	Parent	Symptom: Homicidal ideation - Past [Parent]	binary	Hispanic	2351	2056	yes	0.00884047	0.0130016	-0.0166423	0.0343232	0.496536	0.00571055	0.0165038	-0.0266363	0.0380574	0.00312992	0.00969327	-0.0158685	0.0221284	0.746774
mh_p_ksads__hom__idea__past_sx	KSADS Modules	Parent	Symptom: Homicidal ideation - Past [Parent]	binary	African American	1796	1511	yes	0.0624887	0.0297523	0.00417522	0.120802	0.0357028	0.0531103	0.0244137	0.00526019	0.10096	0.0093784	0.0203506	-0.030508	0.0492648	0.644912
mh_p_ksads__hom__idea__pres_sx	KSADS Modules	Parent	Symptom: Homicidal ideation - Present [Parent]	binary	White (reference)	6321	5126	no	0.0226544	0.00864317	0.00571411	0.0395947	0.00876525
mh_p_ksads__hom__idea__pres_sx	KSADS Modules	Parent	Symptom: Homicidal ideation - Present [Parent]	binary	Hispanic	2351	2056	yes	0.0306883	0.0153551	0.000592836	0.0607838	0.0456546	0.0336238	0.0208094	-0.00716189	0.0744094	-0.00293547	0.0109125	-0.0243236	0.0184526	0.787929
mh_p_ksads__hom__idea__pres_sx	KSADS Modules	Parent	Symptom: Homicidal ideation - Present [Parent]	binary	African American	1796	1511	yes	0.0308243	0.0322799	-0.032443	0.0940917	0.339624	0.00825997	0.0318775	-0.0542189	0.0707388	0.0225644	0.0223222	-0.0211864	0.0663151	0.312089
mh_p_ksads__hom__plan__past_sx	KSADS Modules	Parent	Symptom: Homicide planning - Past [Parent]	binary	White (reference)	6321	5126	no
mh_p_ksads__hom__plan__past_sx	KSADS Modules	Parent	Symptom: Homicide planning - Past [Parent]	binary	Hispanic	2351	2056	no
mh_p_ksads__hom__plan__past_sx	KSADS Modules	Parent	Symptom: Homicide planning - Past [Parent]	binary	African American	1796	1511	no
mh_p_ksads__odd__6mofree__past_sx	KSADS Modules	Parent	Symptom: ODD 6 month free - Past [Parent]	binary	White (reference)	6322	5126	no	0.0195512	0.00570708	0.00836548	0.0307368	0.000613059
mh_p_ksads__odd__6mofree__past_sx	KSADS Modules	Parent	Symptom: ODD 6 month free - Past [Parent]	binary	Hispanic	2354	2059	no	0.00726761	0.00910304	-0.010574	0.0251092	0.424655	0.000321141	0.00958564	-0.0184664	0.0191087	0.00694646	0.00580813	-0.00443727	0.0183302	0.231701
mh_p_ksads__odd__6mofree__past_sx	KSADS Modules	Parent	Symptom: ODD 6 month free - Past [Parent]	binary	African American	1797	1511	no	0.0319316	0.0134442	0.00558157	0.0582817	0.0175427	0.0295158	0.0136249	0.00281148	0.05622	0.00241587	0.0101971	-0.0175701	0.0224019	0.812721
mh_p_ksads__odd__alcuse__past_sx	KSADS Modules	Parent	Symptom: Alcohol use - Past [Parent]	binary	White (reference)	6322	5126	no
mh_p_ksads__odd__alcuse__past_sx	KSADS Modules	Parent	Symptom: Alcohol use - Past [Parent]	binary	Hispanic	2354	2059	no
mh_p_ksads__odd__alcuse__past_sx	KSADS Modules	Parent	Symptom: Alcohol use - Past [Parent]	binary	African American	1797	1511	no
mh_p_ksads__odd__angry__past_sx	KSADS Modules	Parent	Symptom: Often angry or resentful - Past [Parent]	binary	White (reference)	6322	5126	no	0.0946003	0.00909606	0.0767723	0.112428	2.47566e-25
mh_p_ksads__odd__angry__past_sx	KSADS Modules	Parent	Symptom: Often angry or resentful - Past [Parent]	binary	Hispanic	2354	2059	no	0.0797952	0.0156234	0.0491739	0.110416	3.266e-07	0.0736813	0.0146699	0.0449288	0.102434	0.00611391	0.00984622	-0.0131843	0.0254121	0.534639
mh_p_ksads__odd__angry__past_sx	KSADS Modules	Parent	Symptom: Often angry or resentful - Past [Parent]	binary	African American	1797	1511	no	0.109345	0.0235986	0.0630921	0.155597	3.59512e-06	0.0884264	0.0234903	0.0423862	0.134467	0.0209182	0.0171679	-0.0127302	0.0545667	0.223053
mh_p_ksads__odd__angry__pres_sx	KSADS Modules	Parent	Symptom: Often angry or resentful - Present [Parent]	binary	White (reference)	6322	5126	no	0.0422271	0.00877245	0.0250335	0.0594208	1.48229e-06
mh_p_ksads__odd__angry__pres_sx	KSADS Modules	Parent	Symptom: Often angry or resentful - Present [Parent]	binary	Hispanic	2354	2059	no	0.0432048	0.0124009	0.0188994	0.0675103	0.000493987	0.0376968	0.0121289	0.0139246	0.061469	0.00550808	0.0068867	-0.0079896	0.0190057	0.423819
mh_p_ksads__odd__angry__pres_sx	KSADS Modules	Parent	Symptom: Often angry or resentful - Present [Parent]	binary	African American	1797	1511	no	0.0388577	0.01794	0.00369594	0.0740194	0.0303126	0.0240115	0.0180711	-0.0114071	0.0594301	0.0148462	0.0124242	-0.0095048	0.0391971	0.23211
mh_p_ksads__odd__argue__past_sx	KSADS Modules	Parent	Symptom: Often argues with adults/authority - Past [Parent]	binary	White (reference)	6322	5126	no	0.0931262	0.00949598	0.0745145	0.111738	1.05136e-22
mh_p_ksads__odd__argue__past_sx	KSADS Modules	Parent	Symptom: Often argues with adults/authority - Past [Parent]	binary	Hispanic	2354	2059	no	0.0686732	0.015367	0.0385544	0.098792	7.86332e-06	0.0682747	0.0151684	0.0385452	0.0980042	0.000398535	0.00989781	-0.0190008	0.0197979	0.967882
mh_p_ksads__odd__argue__past_sx	KSADS Modules	Parent	Symptom: Often argues with adults/authority - Past [Parent]	binary	African American	1797	1511	no	0.0871051	0.02396	0.0401443	0.134066	0.000277508	0.0605658	0.0225197	0.0164279	0.104704	0.0265393	0.0165579	-0.00591364	0.0589922	0.108975
mh_p_ksads__odd__argue__pres_sx	KSADS Modules	Parent	Symptom: Often argues with adults/authority - Present [Parent]	binary	White (reference)	6322	5126	no	0.0579234	0.00952112	0.0392624	0.0765845	1.17456e-09
mh_p_ksads__odd__argue__pres_sx	KSADS Modules	Parent	Symptom: Often argues with adults/authority - Present [Parent]	binary	Hispanic	2354	2059	no	0.0666439	0.015165	0.036921	0.0963669	1.10989e-05	0.0691609	0.0147989	0.0401555	0.0981663	-0.00251693	0.00970924	-0.0215467	0.0165128	0.795458
mh_p_ksads__odd__argue__pres_sx	KSADS Modules	Parent	Symptom: Often argues with adults/authority - Present [Parent]	binary	African American	1797	1511	no	0.0639893	0.019913	0.0249605	0.103018	0.00131155	0.0602445	0.0194482	0.0221267	0.0983624	0.00374481	0.0139357	-0.0235686	0.0310582	0.788144
mh_p_ksads__odd__blame__past_sx	KSADS Modules	Parent	Symptom: Often blames others for own mistakes - Past [Parent]	binary	White (reference)	6322	5126	no	0.0752657	0.00848984	0.0586259	0.0919055	7.624e-19
mh_p_ksads__odd__blame__past_sx	KSADS Modules	Parent	Symptom: Often blames others for own mistakes - Past [Parent]	binary	Hispanic	2354	2059	no	0.0596769	0.0130633	0.0340733	0.0852805	4.91733e-06	0.0538395	0.012831	0.0286912	0.0789878	0.0058374	0.00834926	-0.0105268	0.0222016	0.484457
mh_p_ksads__odd__blame__past_sx	KSADS Modules	Parent	Symptom: Often blames others for own mistakes - Past [Parent]	binary	African American	1797	1511	no	0.0690397	0.0224458	0.0250468	0.113033	0.00209907	0.0612451	0.0222648	0.017607	0.104883	0.0077946	0.0155901	-0.0227614	0.0383506	0.617095
mh_p_ksads__odd__blame__pres_sx	KSADS Modules	Parent	Symptom: Often blames others for own mistakes - Present [Parent]	binary	White (reference)	6322	5126	no	0.073485	0.0091747	0.0555029	0.0914671	1.1515e-15
mh_p_ksads__odd__blame__pres_sx	KSADS Modules	Parent	Symptom: Often blames others for own mistakes - Present [Parent]	binary	Hispanic	2354	2059	no	0.064374	0.0141655	0.0366102	0.0921379	5.50847e-06	0.0593815	0.0138638	0.0322089	0.0865542	0.00499249	0.00886119	-0.0123751	0.0223601	0.573155
mh_p_ksads__odd__blame__pres_sx	KSADS Modules	Parent	Symptom: Often blames others for own mistakes - Present [Parent]	binary	African American	1797	1511	no	0.0625957	0.0214653	0.0205246	0.104667	0.00354389	0.0508461	0.0208664	0.00994879	0.0917435	0.0117496	0.0154537	-0.0185391	0.0420383	0.44707
mh_p_ksads__odd__causeprob__past_sx	KSADS Modules	Parent	Symptom: Causes problems in functioning or distress in self or others - Past [Parent]	binary	White (reference)	6322	5126	no	0.097939	0.00991621	0.0785036	0.117374	5.25584e-23
mh_p_ksads__odd__causeprob__past_sx	KSADS Modules	Parent	Symptom: Causes problems in functioning or distress in self or others - Past [Parent]	binary	Hispanic	2354	2059	no	0.075468	0.0158363	0.0444294	0.106507	1.8839e-06	0.0737109	0.0154557	0.0434183	0.104004	0.00175712	0.00995118	-0.0177468	0.0212611	0.859843
mh_p_ksads__odd__causeprob__past_sx	KSADS Modules	Parent	Symptom: Causes problems in functioning or distress in self or others - Past [Parent]	binary	African American	1797	1511	no	0.102735	0.0248674	0.0539954	0.151474	3.60726e-05	0.0936564	0.0232628	0.048062	0.139251	0.00907821	0.0176977	-0.0256086	0.0437651	0.607979
mh_p_ksads__odd__causeprob__pres_sx	KSADS Modules	Parent	Symptom: Causes problems in functioning or distress in self or others - Present [Parent]	binary	White (reference)	6322	5126	no	0.0744789	0.00933911	0.0561746	0.0927832	1.52444e-15
mh_p_ksads__odd__causeprob__pres_sx	KSADS Modules	Parent	Symptom: Causes problems in functioning or distress in self or others - Present [Parent]	binary	Hispanic	2354	2059	no	0.0654956	0.0143978	0.0372764	0.0937147	5.39023e-06	0.0658076	0.0140681	0.0382346	0.0933806	-0.000312053	0.00919437	-0.0183327	0.0177086	0.972925
mh_p_ksads__odd__causeprob__pres_sx	KSADS Modules	Parent	Symptom: Causes problems in functioning or distress in self or others - Present [Parent]	binary	African American	1797	1511	no	0.0866265	0.0212892	0.0449004	0.128353	4.72089e-05	0.0731981	0.0205929	0.0328368	0.113559	0.0134285	0.0158472	-0.0176316	0.0444885	0.396789
mh_p_ksads__odd__delibannoy__past_sx	KSADS Modules	Parent	Symptom: Often deliberatively annoys people - Past [Parent]	binary	White (reference)	6322	5126	no	0.0667043	0.00903277	0.0490004	0.0844082	1.52797e-13
mh_p_ksads__odd__delibannoy__past_sx	KSADS Modules	Parent	Symptom: Often deliberatively annoys people - Past [Parent]	binary	Hispanic	2354	2059	no	0.0431684	0.0133267	0.0170485	0.0692883	0.00119851	0.0324295	0.0133595	0.00624533	0.0586137	0.0107389	0.00866072	-0.00623579	0.0277136	0.214992
mh_p_ksads__odd__delibannoy__past_sx	KSADS Modules	Parent	Symptom: Often deliberatively annoys people - Past [Parent]	binary	African American	1797	1511	no	0.101199	0.0232093	0.0557094	0.146688	1.29904e-05	0.0718178	0.0225631	0.0275949	0.116041	0.029381	0.0165103	-0.00297861	0.0617406	0.0751489
mh_p_ksads__odd__delibannoy__pres_sx	KSADS Modules	Parent	Symptom: Often deliberatively annoys people - Present [Parent]	binary	White (reference)	6322	5126	no	0.0475832	0.00903784	0.0298694	0.065297	1.40274e-07
mh_p_ksads__odd__delibannoy__pres_sx	KSADS Modules	Parent	Symptom: Often deliberatively annoys people - Present [Parent]	binary	Hispanic	2354	2059	no	0.0462543	0.0138874	0.0190356	0.0734731	0.000866351	0.041192	0.0138772	0.0139932	0.0683908	0.00506235	0.00858909	-0.011772	0.0218967	0.555597
mh_p_ksads__odd__delibannoy__pres_sx	KSADS Modules	Parent	Symptom: Often deliberatively annoys people - Present [Parent]	binary	African American	1797	1511	no	0.0404562	0.0193345	0.00256119	0.0783512	0.0364	0.0277192	0.0203174	-0.0121022	0.0675407	0.0127369	0.0156472	-0.017931	0.0434048	0.41564
mh_p_ksads__odd__disobey__past_sx	KSADS Modules	Parent	Symptom: Often disobeys rules/requests - Past [Parent]	binary	White (reference)	6322	5126	no	0.0937796	0.00945422	0.0752497	0.11231	3.43006e-23
mh_p_ksads__odd__disobey__past_sx	KSADS Modules	Parent	Symptom: Often disobeys rules/requests - Past [Parent]	binary	Hispanic	2354	2059	no	0.0873473	0.0158812	0.0562207	0.118474	3.79695e-08	0.0793593	0.0157559	0.0484783	0.11024	0.00798806	0.0105077	-0.0126067	0.0285829	0.447131
mh_p_ksads__odd__disobey__past_sx	KSADS Modules	Parent	Symptom: Often disobeys rules/requests - Past [Parent]	binary	African American	1797	1511	no	0.0739958	0.0256279	0.023766	0.124226	0.00388549	0.0641692	0.0246092	0.015936	0.112402	0.00982658	0.0176318	-0.0247312	0.0443843	0.577308
mh_p_ksads__odd__disobey__pres_sx	KSADS Modules	Parent	Symptom: Often disobeys rules/requests - Present [Parent]	binary	White (reference)	6322	5126	no	0.0446622	0.00924962	0.0265332	0.0627911	1.37538e-06
mh_p_ksads__odd__disobey__pres_sx	KSADS Modules	Parent	Symptom: Often disobeys rules/requests - Present [Parent]	binary	Hispanic	2354	2059	no	0.0587946	0.0157098	0.0280039	0.0895852	0.000182172	0.0561295	0.0150736	0.0265858	0.0856732	0.00266508	0.010789	-0.018481	0.0238112	0.804895
mh_p_ksads__odd__disobey__pres_sx	KSADS Modules	Parent	Symptom: Often disobeys rules/requests - Present [Parent]	binary	African American	1797	1511	no	0.0583216	0.0208086	0.0175374	0.0991057	0.00506672	0.0475433	0.0238229	0.000851207	0.0942354	0.0107783	0.0169594	-0.0224615	0.0440181	0.52508
mh_p_ksads__odd__irrit__expl__past_sx	KSADS Modules	Parent	Symptom: Explosive irritablity in ODD - Past [Parent]	binary	White (reference)	5535	4498	no	0.046357	0.0104455	0.0258843	0.0668298	9.08003e-06
mh_p_ksads__odd__irrit__expl__past_sx	KSADS Modules	Parent	Symptom: Explosive irritablity in ODD - Past [Parent]	binary	Hispanic	1912	1691	no	-0.00329474	0.018615	-0.0397795	0.03319	0.859514	0.00271891	0.0165121	-0.0296442	0.0350821	-0.00601365	0.0131783	-0.0318426	0.0198153	0.648152
mh_p_ksads__odd__irrit__expl__past_sx	KSADS Modules	Parent	Symptom: Explosive irritablity in ODD - Past [Parent]	binary	African American	1417	1192	no	0.0464786	0.0259898	-0.00446057	0.0974177	0.0737217	0.0235232	0.0238825	-0.0232856	0.070332	0.0229554	0.0165944	-0.00956899	0.0554797	0.166566
mh_p_ksads__odd__irrit__expl__pres_sx	KSADS Modules	Parent	Symptom: Explosive irritablity in ODD - Present [Parent]	binary	White (reference)	5535	4498	no	0.0424813	0.0110335	0.0208561	0.0641066	0.000118011
mh_p_ksads__odd__irrit__expl__pres_sx	KSADS Modules	Parent	Symptom: Explosive irritablity in ODD - Present [Parent]	binary	Hispanic	1912	1691	yes	0.0334526	0.0200524	-0.0058493	0.0727546	0.0952636	0.0387341	0.0201705	-0.000799431	0.0782677	-0.00528147	0.0123584	-0.0295034	0.0189405	0.669117
mh_p_ksads__odd__irrit__expl__pres_sx	KSADS Modules	Parent	Symptom: Explosive irritablity in ODD - Present [Parent]	binary	African American	1417	1192	yes	-0.000139854	0.0376479	-0.0739283	0.0736486	0.997036	0.0063557	0.034956	-0.0621567	0.0748681	-0.00649555	0.020572	-0.046816	0.0338249	0.752195
mh_p_ksads__odd__touchy__past_sx	KSADS Modules	Parent	Symptom: Often touchy or easily annoyed - Past [Parent]	binary	White (reference)	6322	5126	no	0.0910972	0.00908415	0.0732926	0.108902	1.14655e-23
mh_p_ksads__odd__touchy__past_sx	KSADS Modules	Parent	Symptom: Often touchy or easily annoyed - Past [Parent]	binary	Hispanic	2354	2059	no	0.0770224	0.0152879	0.0470586	0.106986	4.70138e-07	0.071722	0.0149625	0.042396	0.101048	0.00530035	0.0097671	-0.0138428	0.0244435	0.587354
mh_p_ksads__odd__touchy__past_sx	KSADS Modules	Parent	Symptom: Often touchy or easily annoyed - Past [Parent]	binary	African American	1797	1511	no	0.103167	0.0236417	0.0568301	0.149504	1.27837e-05	0.0783043	0.0224949	0.0342151	0.122394	0.0248626	0.0174408	-0.00932074	0.0590459	0.154001
mh_p_ksads__odd__touchy__pres_sx	KSADS Modules	Parent	Symptom: Often touchy or easily annoyed - Present [Parent]	binary	White (reference)	6322	5126	no	0.0472405	0.00906206	0.0294792	0.0650018	1.85812e-07
mh_p_ksads__odd__touchy__pres_sx	KSADS Modules	Parent	Symptom: Often touchy or easily annoyed - Present [Parent]	binary	Hispanic	2354	2059	no	0.0444749	0.0135218	0.0179727	0.070977	0.00100496	0.0454236	0.0132863	0.0193829	0.0714643	-0.000948736	0.00702372	-0.014715	0.0128175	0.892552
mh_p_ksads__odd__touchy__pres_sx	KSADS Modules	Parent	Symptom: Often touchy or easily annoyed - Present [Parent]	binary	African American	1797	1511	no	0.0303706	0.0164483	-0.00186737	0.0626086	0.0648292	0.00838698	0.0156776	-0.0223406	0.0391146	0.0219836	0.0115151	-0.000585518	0.0445528	0.0562471
mh_p_ksads__odd__vindict__past_sx	KSADS Modules	Parent	Symptom: Spiteful or vindictive - Past [Parent]	binary	White (reference)	6322	5126	no	0.0638495	0.00885553	0.046493	0.081206	5.58998e-13
mh_p_ksads__odd__vindict__past_sx	KSADS Modules	Parent	Symptom: Spiteful or vindictive - Past [Parent]	binary	Hispanic	2354	2059	no	0.0305811	0.0130569	0.00499008	0.0561721	0.0191733	0.0264532	0.0128941	0.00118126	0.0517252	0.00412785	0.00848257	-0.0124977	0.0207534	0.626523
mh_p_ksads__odd__vindict__past_sx	KSADS Modules	Parent	Symptom: Spiteful or vindictive - Past [Parent]	binary	African American	1797	1511	no	0.0892387	0.0225219	0.0450966	0.133381	7.42299e-05	0.073517	0.0219988	0.0304001	0.116634	0.0157217	0.0160284	-0.0156934	0.0471369	0.326659
mh_p_ksads__odd__vindict__pres_sx	KSADS Modules	Parent	Symptom: Spiteful or vindictive - Present [Parent]	binary	White (reference)	6322	5126	no	0.0525795	0.00915054	0.0346448	0.0705142	9.13505e-09
mh_p_ksads__odd__vindict__pres_sx	KSADS Modules	Parent	Symptom: Spiteful or vindictive - Present [Parent]	binary	Hispanic	2354	2059	no	0.0539389	0.0142839	0.0259431	0.0819348	0.000159231	0.0497437	0.0132848	0.0237059	0.0757815	0.00419526	0.00888034	-0.0132099	0.0216004	0.636626
mh_p_ksads__odd__vindict__pres_sx	KSADS Modules	Parent	Symptom: Spiteful or vindictive - Present [Parent]	binary	African American	1797	1511	no	0.0554254	0.0206112	0.0150282	0.0958227	0.00716472	0.0426077	0.0211739	0.00110766	0.0841078	0.0128177	0.0160188	-0.0185786	0.044214	0.423616
mh_p_ksads__phobia__avoid__past_sx	KSADS Modules	Parent	Symptom: Active avoidance of phobic object - Past [Parent]	binary	White (reference)	6321	5126	no	0.0700389	0.0103387	0.0497754	0.0903024	1.24902e-11
mh_p_ksads__phobia__avoid__past_sx	KSADS Modules	Parent	Symptom: Active avoidance of phobic object - Past [Parent]	binary	Hispanic	2350	2055	no	0.0449839	0.0183388	0.00904061	0.0809273	0.0141693	0.0519813	0.0176025	0.0174811	0.0864815	-0.00699735	0.0115203	-0.0295766	0.0155819	0.543589
mh_p_ksads__phobia__avoid__past_sx	KSADS Modules	Parent	Symptom: Active avoidance of phobic object - Past [Parent]	binary	African American	1796	1511	no	0.0556241	0.0256005	0.00544805	0.1058	0.0297973	0.0452114	0.0241272	-0.00207711	0.0925	0.0104127	0.0179782	-0.024824	0.0456494	0.562466
mh_p_ksads__phobia__avoid__pres_sx	KSADS Modules	Parent	Symptom: Active avoidance of phobic object - Present [Parent]	binary	White (reference)	6321	5126	no	0.0550815	0.00919077	0.0370679	0.0730951	2.05833e-09
mh_p_ksads__phobia__avoid__pres_sx	KSADS Modules	Parent	Symptom: Active avoidance of phobic object - Present [Parent]	binary	Hispanic	2350	2055	no	0.0890956	0.0201162	0.0496685	0.128523	9.46528e-06	0.0754007	0.0187598	0.0386322	0.112169	0.0136948	0.012643	-0.011085	0.0384747	0.278723
mh_p_ksads__phobia__avoid__pres_sx	KSADS Modules	Parent	Symptom: Active avoidance of phobic object - Present [Parent]	binary	African American	1796	1511	no	0.0770483	0.0346536	0.00912843	0.144968	0.02619	0.0377568	0.0320457	-0.0250516	0.100565	0.0392914	0.0234237	-0.00661825	0.0852011	0.0934605
mh_p_ksads__phobia__distrs__past_sx	KSADS Modules	Parent	Symptom: Distress due to fear or avoidance of phobic object - Past [Parent]	binary	White (reference)	6319	5126	no	0.0718976	0.0111352	0.050073	0.0937222	1.06945e-10
mh_p_ksads__phobia__distrs__past_sx	KSADS Modules	Parent	Symptom: Distress due to fear or avoidance of phobic object - Past [Parent]	binary	Hispanic	2346	2051	no	0.0470181	0.0204232	0.00698929	0.0870469	0.0213247	0.0604958	0.0198655	0.0215602	0.0994315	-0.0134777	0.0130057	-0.0389684	0.0120129	0.300064
mh_p_ksads__phobia__distrs__past_sx	KSADS Modules	Parent	Symptom: Distress due to fear or avoidance of phobic object - Past [Parent]	binary	African American	1796	1511	no	0.0660557	0.0282912	0.010606	0.121505	0.0195512	0.0443013	0.0267165	-0.00806215	0.0966647	0.0217544	0.0199742	-0.0173942	0.0609031	0.276097
mh_p_ksads__phobia__distrs__pres_sx	KSADS Modules	Parent	Symptom: Distress due to fear or avoidance of phobic object - Present [Parent]	binary	White (reference)	6321	5126	no	0.0675031	0.008766	0.050322	0.0846841	1.35475e-14
mh_p_ksads__phobia__distrs__pres_sx	KSADS Modules	Parent	Symptom: Distress due to fear or avoidance of phobic object - Present [Parent]	binary	Hispanic	2350	2055	no	0.0681252	0.01651	0.0357662	0.100484	3.68657e-05	0.0549984	0.0155668	0.0244882	0.0855087	0.0131268	0.0108275	-0.00809472	0.0343483	0.225376
mh_p_ksads__phobia__distrs__pres_sx	KSADS Modules	Parent	Symptom: Distress due to fear or avoidance of phobic object - Present [Parent]	binary	African American	1796	1511	no	0.0430522	0.0275616	-0.0109677	0.097072	0.118281	0.037496	0.0251276	-0.0117532	0.0867452	0.00555615	0.0184173	-0.0305411	0.0416534	0.762895
mh_p_ksads__phobia__fear__past_sx	KSADS Modules	Parent	Symptom: Marked fear of phobic object - Past [Parent]	binary	White (reference)	6321	5126	no	0.0576552	0.00882034	0.0403676	0.0749428	6.29262e-11
mh_p_ksads__phobia__fear__past_sx	KSADS Modules	Parent	Symptom: Marked fear of phobic object - Past [Parent]	binary	Hispanic	2350	2055	no	0.0532275	0.0165523	0.0207855	0.0856694	0.00130123	0.0685434	0.0162618	0.0366709	0.100416	-0.015316	0.0106082	-0.0361076	0.00547566	0.148798
mh_p_ksads__phobia__fear__past_sx	KSADS Modules	Parent	Symptom: Marked fear of phobic object - Past [Parent]	binary	African American	1796	1511	no	0.03646	0.0249129	-0.0123684	0.0852883	0.143331	0.0357588	0.0226033	-0.0085428	0.0800605	0.000701108	0.0170433	-0.0327032	0.0341054	0.967187
mh_p_ksads__phobia__fear__pres_sx	KSADS Modules	Parent	Symptom: Marked fear of phobic object - Present [Parent]	binary	White (reference)	6321	5126	no	0.0783889	0.0107084	0.0574008	0.0993769	2.47355e-13
mh_p_ksads__phobia__fear__pres_sx	KSADS Modules	Parent	Symptom: Marked fear of phobic object - Present [Parent]	binary	Hispanic	2350	2055	no	0.0690529	0.0191305	0.0315577	0.106548	0.000306715	0.0758256	0.018427	0.0397093	0.111942	-0.00677269	0.0122217	-0.0307267	0.0171813	0.579473
mh_p_ksads__phobia__fear__pres_sx	KSADS Modules	Parent	Symptom: Marked fear of phobic object - Present [Parent]	binary	African American	1796	1511	no	0.0548885	0.0270722	0.00182802	0.107949	0.0426125	0.0595014	0.025438	0.0096437	0.109359	-0.00461281	0.0190747	-0.0419984	0.0327728	0.808912
mh_p_ksads__psych__aps__past_sx	KSADS Modules	Parent	Symptom: Associated psychotic symptoms - Past [Parent]	binary	White (reference)	6322	5126	no	0.0239781	0.00614217	0.0119397	0.0360166	9.46739e-05
mh_p_ksads__psych__aps__past_sx	KSADS Modules	Parent	Symptom: Associated psychotic symptoms - Past [Parent]	binary	Hispanic	2354	2059	no	0.017764	0.00948284	-0.000822035	0.03635	0.0610301	0.0202156	0.00960019	0.00139957	0.0390316	-0.00245162	0.00644273	-0.0150791	0.0101759	0.703556
mh_p_ksads__psych__aps__past_sx	KSADS Modules	Parent	Symptom: Associated psychotic symptoms - Past [Parent]	binary	African American	1797	1511	no	0.0103721	0.0140031	-0.0170734	0.0378176	0.458874	0.016624	0.0139379	-0.0106938	0.0439419	-0.00625194	0.0114226	-0.0286398	0.0161359	0.584152
mh_p_ksads__psych__aps__pres_sx	KSADS Modules	Parent	Symptom: Associated psychotic symptoms - Present [Parent]	binary	White (reference)	6322	5126	no	0.0278855	0.00550616	0.0170936	0.0386773	4.09658e-07
mh_p_ksads__psych__aps__pres_sx	KSADS Modules	Parent	Symptom: Associated psychotic symptoms - Present [Parent]	binary	Hispanic	2354	2059	no	0.027423	0.0109895	0.0058839	0.0489621	0.0125825	0.0289588	0.0113768	0.00666063	0.0512569	-0.00153577	0.00676895	-0.0148027	0.0117311	0.820513
mh_p_ksads__psych__aps__pres_sx	KSADS Modules	Parent	Symptom: Associated psychotic symptoms - Present [Parent]	binary	African American	1797	1511	no	0.0199875	0.0209319	-0.0210383	0.0610133	0.339637	0.0293868	0.0200972	-0.0100029	0.0687765	-0.00939929	0.0159976	-0.0407539	0.0219554	0.556838
mh_p_ksads__psych__delus__freq__past_sx	KSADS Modules	Parent	Symptom: Frequency of delusions - Past [Parent]	binary	White (reference)	5990	4856	yes	0.0153578	0.0065267	0.00256574	0.0281499	0.0186187
mh_p_ksads__psych__delus__freq__past_sx	KSADS Modules	Parent	Symptom: Frequency of delusions - Past [Parent]	binary	Hispanic	2128	1872	no
mh_p_ksads__psych__delus__freq__past_sx	KSADS Modules	Parent	Symptom: Frequency of delusions - Past [Parent]	binary	African American	1581	1319	no
mh_p_ksads__psych__delus__freq__pres_sx	KSADS Modules	Parent	Symptom: Frequency of delusions - Present [Parent]	binary	White (reference)	5990	4856	no
mh_p_ksads__psych__delus__freq__pres_sx	KSADS Modules	Parent	Symptom: Frequency of delusions - Present [Parent]	binary	Hispanic	2128	1872	no
mh_p_ksads__psych__delus__freq__pres_sx	KSADS Modules	Parent	Symptom: Frequency of delusions - Present [Parent]	binary	African American	1581	1319	no
mh_p_ksads__psych__delus__oth__2wk__pres_sx	KSADS Modules	Parent	Symptom: Other delusions, past 2 weeks - Present [Parent]	binary	White (reference)	6322	5126	no	0.0181166	0.00578226	0.00678358	0.0294496	0.0017295
mh_p_ksads__psych__delus__oth__2wk__pres_sx	KSADS Modules	Parent	Symptom: Other delusions, past 2 weeks - Present [Parent]	binary	Hispanic	2354	2059	no	0.0338532	0.0132352	0.00791273	0.0597937	0.0105331	0.0284961	0.0129385	0.003137	0.0538551	0.00535717	0.0100093	-0.0142607	0.024975	0.592498
mh_p_ksads__psych__delus__oth__2wk__pres_sx	KSADS Modules	Parent	Symptom: Other delusions, past 2 weeks - Present [Parent]	binary	African American	1797	1511	no	0.0869687	0.0302939	0.0275939	0.146344	0.00409386	0.10514	0.0348361	0.0368626	0.173418	-0.0181715	0.029133	-0.0752711	0.0389282	0.532798
mh_p_ksads__psych__delus__oth__past_sx	KSADS Modules	Parent	Symptom: Other delusions - Past [Parent]	binary	White (reference)	6322	5126	no	0.0252572	0.00625165	0.0130042	0.0375102	5.34301e-05
mh_p_ksads__psych__delus__oth__past_sx	KSADS Modules	Parent	Symptom: Other delusions - Past [Parent]	binary	Hispanic	2354	2059	no	0.0379828	0.0144371	0.00968668	0.0662789	0.00851532	0.0341124	0.0130775	0.00848089	0.0597438	0.00387044	0.0102023	-0.0161258	0.0238667	0.704414
mh_p_ksads__psych__delus__oth__past_sx	KSADS Modules	Parent	Symptom: Other delusions - Past [Parent]	binary	African American	1797	1511	no	0.051865	0.028182	-0.00337074	0.107101	0.0657157	0.0766818	0.0299822	0.0179177	0.135446	-0.0248168	0.0251311	-0.0740729	0.0244393	0.323401
mh_p_ksads__psych__delus__past_sx	KSADS Modules	Parent	Symptom: Delusions - Past [Parent]	binary	White (reference)	5990	4856	no
mh_p_ksads__psych__delus__past_sx	KSADS Modules	Parent	Symptom: Delusions - Past [Parent]	binary	Hispanic	2128	1872	no
mh_p_ksads__psych__delus__past_sx	KSADS Modules	Parent	Symptom: Delusions - Past [Parent]	binary	African American	1581	1319	no
mh_p_ksads__psych__delus__persec__2wk__pres_sx	KSADS Modules	Parent	Symptom: Persecutory delusions, past 2 weeks - Present [Parent]	binary	White (reference)	6322	5126	no	0.0334673	0.00618018	0.0213543	0.0455802	6.12026e-08
mh_p_ksads__psych__delus__persec__2wk__pres_sx	KSADS Modules	Parent	Symptom: Persecutory delusions, past 2 weeks - Present [Parent]	binary	Hispanic	2354	2059	no	0.0406551	0.0116586	0.0178047	0.0635055	0.000488226	0.034333	0.0124311	0.00996851	0.0586974	0.0063221	0.00723934	-0.00786674	0.0205109	0.3825
mh_p_ksads__psych__delus__persec__2wk__pres_sx	KSADS Modules	Parent	Symptom: Persecutory delusions, past 2 weeks - Present [Parent]	binary	African American	1797	1511	no	0.0205957	0.0235221	-0.0255067	0.0666981	0.381253	0.0238512	0.0208995	-0.017111	0.0648134	-0.00325556	0.0199686	-0.0423934	0.0358822	0.870492
mh_p_ksads__psych__delus__persec__past_sx	KSADS Modules	Parent	Symptom: Persecutory delusions - Past [Parent]	binary	White (reference)	6322	5126	no	0.0368508	0.00707527	0.0229835	0.050718	1.9049e-07
mh_p_ksads__psych__delus__persec__past_sx	KSADS Modules	Parent	Symptom: Persecutory delusions - Past [Parent]	binary	Hispanic	2354	2059	no	0.028526	0.0122045	0.00460556	0.0524463	0.0194221	0.0235128	0.012928	-0.00182566	0.0488512	0.00501316	0.00670731	-0.00813294	0.0181593	0.454812
mh_p_ksads__psych__delus__persec__past_sx	KSADS Modules	Parent	Symptom: Persecutory delusions - Past [Parent]	binary	African American	1797	1511	no	0.0119252	0.0176976	-0.0227614	0.0466118	0.500418	0.025753	0.0183542	-0.0102207	0.0617266	-0.0138278	0.0127733	-0.0388629	0.0112074	0.279006
mh_p_ksads__psych__delus__pres_sx	KSADS Modules	Parent	Symptom: Delusions - Present [Parent]	binary	White (reference)	5990	4856	no
mh_p_ksads__psych__delus__pres_sx	KSADS Modules	Parent	Symptom: Delusions - Present [Parent]	binary	Hispanic	2128	1872	no
mh_p_ksads__psych__delus__pres_sx	KSADS Modules	Parent	Symptom: Delusions - Present [Parent]	binary	African American	1581	1319	no
mh_p_ksads__psych__delus__tenac__past_sx	KSADS Modules	Parent	Symptom: Tenacity of belief that delusion is true - Past [Parent]	binary	White (reference)	6322	5126	no	0.0360973	0.00799432	0.0204287	0.0517658	6.32075e-06
mh_p_ksads__psych__delus__tenac__past_sx	KSADS Modules	Parent	Symptom: Tenacity of belief that delusion is true - Past [Parent]	binary	Hispanic	2352	2057	no	0.0255904	0.0142339	-0.00230767	0.0534884	0.0722024	0.0216051	0.0150207	-0.00783495	0.0510451	0.00398528	0.0118394	-0.0192195	0.0271901	0.736409
mh_p_ksads__psych__delus__tenac__past_sx	KSADS Modules	Parent	Symptom: Tenacity of belief that delusion is true - Past [Parent]	binary	African American	1797	1511	no	0.0226176	0.0265759	-0.0294703	0.0747054	0.394739	0.0363599	0.027003	-0.0165651	0.0892848	-0.0137423	0.0185567	-0.0501128	0.0226282	0.458962
mh_p_ksads__psych__delus__tenac__pres_sx	KSADS Modules	Parent	Symptom: Tenacity of belief that delusion is true - Present [Parent]	binary	White (reference)	6322	5126	no	0.0337151	0.008569	0.0169202	0.05051	8.33557e-05
mh_p_ksads__psych__delus__tenac__pres_sx	KSADS Modules	Parent	Symptom: Tenacity of belief that delusion is true - Present [Parent]	binary	Hispanic	2352	2057	no	0.045663	0.0178101	0.0107559	0.0805701	0.0103507	0.0400614	0.0183066	0.00418117	0.0759415	0.00560168	0.0124324	-0.0187655	0.0299688	0.6523
mh_p_ksads__psych__delus__tenac__pres_sx	KSADS Modules	Parent	Symptom: Tenacity of belief that delusion is true - Present [Parent]	binary	African American	1797	1511	no	0.0320381	0.0319329	-0.0305491	0.0946254	0.315718	0.0340827	0.0330168	-0.0306291	0.0987945	-0.00204454	0.0247641	-0.0505812	0.0464921	0.934201
mh_p_ksads__psych__disorg__behav__pres_sx	KSADS Modules	Parent	Symptom: Grossly disorganized or catatonic behavior - Present [Parent]	binary	White (reference)	5990	4856	yes	0.0168926	0.00810899	0.000999232	0.0327859	0.037234
mh_p_ksads__psych__disorg__behav__pres_sx	KSADS Modules	Parent	Symptom: Grossly disorganized or catatonic behavior - Present [Parent]	binary	Hispanic	2128	1872	no
mh_p_ksads__psych__disorg__behav__pres_sx	KSADS Modules	Parent	Symptom: Grossly disorganized or catatonic behavior - Present [Parent]	binary	African American	1581	1319	no
mh_p_ksads__psych__disorg__speech__pres_sx	KSADS Modules	Parent	Symptom: Disorganized speech - Present [Parent]	binary	White (reference)	5990	4856	yes	0.0211273	0.00862421	0.00422411	0.0380304	0.0142951
mh_p_ksads__psych__disorg__speech__pres_sx	KSADS Modules	Parent	Symptom: Disorganized speech - Present [Parent]	binary	Hispanic	2128	1872	no
mh_p_ksads__psych__disorg__speech__pres_sx	KSADS Modules	Parent	Symptom: Disorganized speech - Present [Parent]	binary	African American	1581	1319	no
mh_p_ksads__psych__halluc__adt__ext__pres_sx	KSADS Modules	Parent	Symptom: Location of voices/noises outside of one's head - Present [Parent]	binary	White (reference)	6322	5126	no	0.0441435	0.00736323	0.0297118	0.0585752	2.03327e-09
mh_p_ksads__psych__halluc__adt__ext__pres_sx	KSADS Modules	Parent	Symptom: Location of voices/noises outside of one's head - Present [Parent]	binary	Hispanic	2354	2059	no	0.0267416	0.0116144	0.00397771	0.0495055	0.0213102	0.0193867	0.0120305	-0.00419253	0.042966	0.00735488	0.00805334	-0.00842938	0.0231391	0.3611
mh_p_ksads__psych__halluc__adt__ext__pres_sx	KSADS Modules	Parent	Symptom: Location of voices/noises outside of one's head - Present [Parent]	binary	African American	1797	1511	no	0.0474891	0.0219456	0.0044766	0.0905016	0.0304681	0.0482169	0.0188248	0.011321	0.0851127	-0.000727758	0.0164925	-0.0330525	0.031597	0.964804
mh_p_ksads__psych__halluc__adt__past_sx	KSADS Modules	Parent	Symptom: Auditory hallucinations - Past [Parent]	binary	White (reference)	6322	5126	no	0.0455907	0.00742876	0.0310306	0.0601508	8.40653e-10
mh_p_ksads__psych__halluc__adt__past_sx	KSADS Modules	Parent	Symptom: Auditory hallucinations - Past [Parent]	binary	Hispanic	2354	2059	no	0.0272236	0.0115057	0.00467298	0.0497743	0.0179761	0.0224025	0.0118538	-0.000830448	0.0456355	0.00482111	0.00778199	-0.0104313	0.0200735	0.535573
mh_p_ksads__psych__halluc__adt__past_sx	KSADS Modules	Parent	Symptom: Auditory hallucinations - Past [Parent]	binary	African American	1797	1511	no	0.0502075	0.0216417	0.00779058	0.0926245	0.0203439	0.0522172	0.0188314	0.0153083	0.0891261	-0.00200965	0.0162288	-0.0338176	0.0297982	0.901448
mh_p_ksads__psych__halluc__adt__pres_sx	KSADS Modules	Parent	Symptom: Auditory hallucinations - Present [Parent]	binary	White (reference)	6322	5126	no	0.0248682	0.00561588	0.0138612	0.0358751	9.50284e-06
mh_p_ksads__psych__halluc__adt__pres_sx	KSADS Modules	Parent	Symptom: Auditory hallucinations - Present [Parent]	binary	Hispanic	2354	2059	no	0.0204317	0.0123989	-0.00386978	0.0447332	0.0993818	0.0112807	0.0129276	-0.014057	0.0366184	0.00915101	0.00899899	-0.00848668	0.0267887	0.309204
mh_p_ksads__psych__halluc__adt__pres_sx	KSADS Modules	Parent	Symptom: Auditory hallucinations - Present [Parent]	binary	African American	1797	1511	no	0.0206614	0.0204769	-0.0194725	0.0607953	0.312969	0.0256566	0.0177948	-0.00922051	0.0605337	-0.00499518	0.0173133	-0.0389286	0.0289383	0.772951
mh_p_ksads__psych__halluc__clust__past_sx	KSADS Modules	Parent	Symptom: Hallucinations (symptom cluster) - Past [Parent]	binary	White (reference)	5990	4856	yes	0.0217735	0.00798738	0.00611852	0.0374285	0.00641095
mh_p_ksads__psych__halluc__clust__past_sx	KSADS Modules	Parent	Symptom: Hallucinations (symptom cluster) - Past [Parent]	binary	Hispanic	2128	1872	no
mh_p_ksads__psych__halluc__clust__past_sx	KSADS Modules	Parent	Symptom: Hallucinations (symptom cluster) - Past [Parent]	binary	African American	1581	1319	no
mh_p_ksads__psych__halluc__clust__pres_sx	KSADS Modules	Parent	Symptom: Hallucinations (symptom cluster) - Present [Parent]	binary	White (reference)	5990	4856	no
mh_p_ksads__psych__halluc__clust__pres_sx	KSADS Modules	Parent	Symptom: Hallucinations (symptom cluster) - Present [Parent]	binary	Hispanic	2128	1872	no
mh_p_ksads__psych__halluc__clust__pres_sx	KSADS Modules	Parent	Symptom: Hallucinations (symptom cluster) - Present [Parent]	binary	African American	1581	1319	no
mh_p_ksads__psych__halluc__freq__past_sx	KSADS Modules	Parent	Symptom: Hallucinations occur frequently - Past [Parent]	binary	White (reference)	6322	5126	no	0.0379104	0.00758736	0.0230395	0.0527814	5.83723e-07
mh_p_ksads__psych__halluc__freq__past_sx	KSADS Modules	Parent	Symptom: Hallucinations occur frequently - Past [Parent]	binary	Hispanic	2354	2059	yes	0.00552037	0.00733096	-0.00884803	0.0198888	0.451436	0.0110514	0.00796021	-0.00455034	0.0266531	-0.00553102	0.00622	-0.017722	0.00665996	0.373879
mh_p_ksads__psych__halluc__freq__past_sx	KSADS Modules	Parent	Symptom: Hallucinations occur frequently - Past [Parent]	binary	African American	1797	1511	yes	0.00466208	0.0180163	-0.0306492	0.0399733	0.795813	0.00891953	0.0142969	-0.0191019	0.036941	-0.00425745	0.0123205	-0.0284053	0.0198904	0.729675
mh_p_ksads__psych__halluc__freq__pres_sx	KSADS Modules	Parent	Symptom: Hallucinations occur frequently - Present [Parent]	binary	White (reference)	6322	5126	no	0.0161512	0.00572773	0.00492506	0.0273774	0.00480496
mh_p_ksads__psych__halluc__freq__pres_sx	KSADS Modules	Parent	Symptom: Hallucinations occur frequently - Present [Parent]	binary	Hispanic	2354	2059	yes	0.017358	0.0111486	-0.00449285	0.0392088	0.119478	0.00777017	0.0126402	-0.0170041	0.0325445	0.00958778	0.00921626	-0.00847575	0.0276513	0.298195
mh_p_ksads__psych__halluc__freq__pres_sx	KSADS Modules	Parent	Symptom: Hallucinations occur frequently - Present [Parent]	binary	African American	1797	1511	yes	0.00375197	0.0227004	-0.04074	0.048244	0.868722	-0.00552996	0.0140498	-0.0330671	0.0220072	0.00928193	0.0158048	-0.021695	0.0402588	0.557013
mh_p_ksads__psych__halluc__notrma__past_sx	KSADS Modules	Parent	Symptom: Hallucination rule out trauma - Past [Parent]	binary	White (reference)	5990	4856	no	0.0193339	0.00730064	0.00502489	0.0336429	0.00809108
mh_p_ksads__psych__halluc__notrma__past_sx	KSADS Modules	Parent	Symptom: Hallucination rule out trauma - Past [Parent]	binary	Hispanic	2128	1872	yes	-0.0216817	0.0122468	-0.0456851	0.00232166	0.0766619	-0.022252	0.0115974	-0.0449824	0.000478435	0.000570286	0.00842473	-0.0159419	0.0170825	0.946031
mh_p_ksads__psych__halluc__notrma__past_sx	KSADS Modules	Parent	Symptom: Hallucination rule out trauma - Past [Parent]	binary	African American	1581	1319	yes	0.00862824	0.0216045	-0.0337158	0.0509723	0.689619	0.00529491	0.0204723	-0.03483	0.0454199	0.00333333	0.0209438	-0.0377157	0.0443824	0.873546
mh_p_ksads__psych__halluc__notrma__pres_sx	KSADS Modules	Parent	Symptom: Hallucination rule out trauma - Present [Parent]	binary	White (reference)	5990	4856	no	0.0186559	0.00751615	0.0039245	0.0333873	0.0130608
mh_p_ksads__psych__halluc__notrma__pres_sx	KSADS Modules	Parent	Symptom: Hallucination rule out trauma - Present [Parent]	binary	Hispanic	2128	1872	yes	-0.0191264	0.0129337	-0.0444761	0.00622318	0.139193	-0.0345486	0.0144696	-0.0629085	-0.00618873	0.0154222	0.0102466	-0.00466084	0.0355052	0.132299
mh_p_ksads__psych__halluc__notrma__pres_sx	KSADS Modules	Parent	Symptom: Hallucination rule out trauma - Present [Parent]	binary	African American	1581	1319	yes	0.0176835	0.0273246	-0.0358717	0.0712387	0.517525	0.0248011	0.0315577	-0.0370508	0.0866531	-0.00711758	0.0286481	-0.0632668	0.0490316	0.803787
mh_p_ksads__psych__halluc__oth__past_sx	KSADS Modules	Parent	Symptom: Other hallucinations - Past [Parent]	binary	White (reference)	6322	5126	no	0.0475353	0.0072228	0.0333789	0.0616917	4.66383e-11
mh_p_ksads__psych__halluc__oth__past_sx	KSADS Modules	Parent	Symptom: Other hallucinations - Past [Parent]	binary	Hispanic	2354	2059	no	0.0366987	0.0117192	0.0137296	0.0596678	0.00173907	0.0280765	0.0114906	0.00555542	0.0505976	0.00862218	0.0079844	-0.00702695	0.0242713	0.280196
mh_p_ksads__psych__halluc__oth__past_sx	KSADS Modules	Parent	Symptom: Other hallucinations - Past [Parent]	binary	African American	1797	1511	no	0.0407237	0.0203842	0.00077142	0.080676	0.0457375	0.0410455	0.0194621	0.00290051	0.0791905	-0.000321783	0.0164447	-0.0325529	0.0319093	0.984388
mh_p_ksads__psych__halluc__oth__pres_sx	KSADS Modules	Parent	Symptom: Other hallucinations - Present [Parent]	binary	White (reference)	6322	5126	no	0.0339416	0.00596463	0.0222512	0.0456321	1.26679e-08
mh_p_ksads__psych__halluc__oth__pres_sx	KSADS Modules	Parent	Symptom: Other hallucinations - Present [Parent]	binary	Hispanic	2354	2059	no	0.0331923	0.0129414	0.00782757	0.058557	0.0103232	0.0164093	0.0128637	-0.00880315	0.0416217	0.016783	0.00915933	-0.00116892	0.034735	0.0669003
mh_p_ksads__psych__halluc__oth__pres_sx	KSADS Modules	Parent	Symptom: Other hallucinations - Present [Parent]	binary	African American	1797	1511	no	0.0299249	0.0231858	-0.0155184	0.0753682	0.196823	0.0355764	0.0251675	-0.013751	0.0849038	-0.00565153	0.020392	-0.0456192	0.0343161	0.781669
mh_p_ksads__psych__halluc__past_sx	KSADS Modules	Parent	Symptom: Hallucinations - Past [Parent]	binary	White (reference)	6322	5126	no	0.0437642	0.00751044	0.029044	0.0584844	5.63944e-09
mh_p_ksads__psych__halluc__past_sx	KSADS Modules	Parent	Symptom: Hallucinations - Past [Parent]	binary	Hispanic	2354	2059	no	0.0300075	0.011954	0.00657814	0.0534369	0.0120645	0.0205134	0.0118472	-0.00270668	0.0437334	0.00949412	0.00742375	-0.00505616	0.0240444	0.200938
mh_p_ksads__psych__halluc__past_sx	KSADS Modules	Parent	Symptom: Hallucinations - Past [Parent]	binary	African American	1797	1511	no	0.0329146	0.0190596	-0.00444164	0.0702708	0.0841812	0.0325253	0.0172811	-0.00134504	0.0663957	0.000389241	0.0139596	-0.0269711	0.0277496	0.977755
mh_p_ksads__psych__halluc__pres_sx	KSADS Modules	Parent	Symptom: Hallucinations - Present [Parent]	binary	White (reference)	6322	5126	no	0.0188147	0.00620255	0.0066579	0.0309715	0.00241833
mh_p_ksads__psych__halluc__pres_sx	KSADS Modules	Parent	Symptom: Hallucinations - Present [Parent]	binary	Hispanic	2354	2059	no	0.0294129	0.0129925	0.0039482	0.0548777	0.0235835	0.016112	0.0141415	-0.0116049	0.0438289	0.013301	0.00802977	-0.00243712	0.029039	0.0976299
mh_p_ksads__psych__halluc__pres_sx	KSADS Modules	Parent	Symptom: Hallucinations - Present [Parent]	binary	African American	1797	1511	no	0.0428711	0.0281146	-0.0122324	0.0979747	0.127291	0.0157239	0.0262438	-0.0357131	0.0671608	0.0271473	0.0223753	-0.0167075	0.071002	0.225027
mh_p_ksads__psych__halluc__wake__past_sx	KSADS Modules	Parent	Symptom: Hallucinations do not only occur when falling asleep - Past [Parent]	binary	White (reference)	6322	5126	no	0.0520094	0.00945073	0.0334863	0.0705325	3.72923e-08
mh_p_ksads__psych__halluc__wake__past_sx	KSADS Modules	Parent	Symptom: Hallucinations do not only occur when falling asleep - Past [Parent]	binary	Hispanic	2352	2057	no	0.032629	0.0139157	0.00535472	0.0599032	0.0190393	0.015029	0.0142856	-0.0129702	0.0430282	0.0176	0.00999371	-0.00198734	0.0371873	0.0782206
mh_p_ksads__psych__halluc__wake__past_sx	KSADS Modules	Parent	Symptom: Hallucinations do not only occur when falling asleep - Past [Parent]	binary	African American	1797	1511	no	0.0470088	0.023234	0.00147109	0.0925466	0.0430442	0.0561647	0.0202119	0.0165501	0.0957793	-0.00915583	0.0167335	-0.0419529	0.0236412	0.584272
mh_p_ksads__psych__halluc__wake__pres_sx	KSADS Modules	Parent	Symptom: Hallucinations do not only occur when falling asleep - Present [Parent]	binary	White (reference)	6322	5126	no	0.038734	0.00825867	0.0225472	0.0549207	2.73081e-06
mh_p_ksads__psych__halluc__wake__pres_sx	KSADS Modules	Parent	Symptom: Hallucinations do not only occur when falling asleep - Present [Parent]	binary	Hispanic	2352	2057	no	0.0313891	0.0157748	0.000470985	0.0623072	0.0466107	0.018777	0.0167557	-0.0140637	0.0516176	0.0126122	0.0114225	-0.00977561	0.0349999	0.26953
mh_p_ksads__psych__halluc__wake__pres_sx	KSADS Modules	Parent	Symptom: Hallucinations do not only occur when falling asleep - Present [Parent]	binary	African American	1797	1511	no	0.0228335	0.0235576	-0.0233386	0.0690056	0.332414	0.0339901	0.0218016	-0.00874023	0.0767204	-0.0111565	0.0166044	-0.0437006	0.0213875	0.501647
mh_p_ksads__psych__neg__pres_sx	KSADS Modules	Parent	Symptom: Negative symptoms - Present [Parent]	binary	White (reference)	5990	4856	yes	0.0199845	0.00824445	0.00382573	0.0361434	0.0153506
mh_p_ksads__psych__neg__pres_sx	KSADS Modules	Parent	Symptom: Negative symptoms - Present [Parent]	binary	Hispanic	2128	1872	no
mh_p_ksads__psych__neg__pres_sx	KSADS Modules	Parent	Symptom: Negative symptoms - Present [Parent]	binary	African American	1581	1319	no
mh_p_ksads__psych__tenacblf__past_sx	KSADS Modules	Parent	Symptom: Tenacity of belief - Past [Parent]	binary	White (reference)	5990	4856	no	0.0168588	0.0084961	0.000206799	0.0335109	0.0472219
mh_p_ksads__psych__tenacblf__past_sx	KSADS Modules	Parent	Symptom: Tenacity of belief - Past [Parent]	binary	Hispanic	2128	1872	yes	0.0206006	0.0178052	-0.0142969	0.0554981	0.247272	-0.00341561	0.0149161	-0.0326506	0.0258194	0.0240162	0.0119087	0.000675689	0.0473568	0.0437265
mh_p_ksads__psych__tenacblf__past_sx	KSADS Modules	Parent	Symptom: Tenacity of belief - Past [Parent]	binary	African American	1581	1319	yes	0.0771886	0.0350675	0.00845756	0.14592	0.0277259	0.0688542	0.037434	-0.00451508	0.142224	0.00833442	0.0282486	-0.0470319	0.0637007	0.767965
mh_p_ksads__psych__tenacblf__pres_sx	KSADS Modules	Parent	Symptom: Tenacity of belief - Present [Parent]	binary	White (reference)	5990	4856	yes	0.0101313	0.0073433	-0.00426126	0.024524	0.167688
mh_p_ksads__psych__tenacblf__pres_sx	KSADS Modules	Parent	Symptom: Tenacity of belief - Present [Parent]	binary	Hispanic	2128	1872	no
mh_p_ksads__psych__tenacblf__pres_sx	KSADS Modules	Parent	Symptom: Tenacity of belief - Present [Parent]	binary	African American	1581	1319	yes	0.0620658	0.0509037	-0.0377037	0.161835	0.222739	0.0487297	0.042335	-0.0342453	0.131705	0.013336	0.0450012	-0.0748648	0.101537	0.766964
mh_p_ksads__sepanx__evnt__fear__past_sx	KSADS Modules	Parent	Symptom: Fears calamitous event that will cause separation - Past [Parent]	binary	White (reference)	6319	5126	no	0.062731	0.0106797	0.0417993	0.0836627	4.25707e-09
mh_p_ksads__sepanx__evnt__fear__past_sx	KSADS Modules	Parent	Symptom: Fears calamitous event that will cause separation - Past [Parent]	binary	Hispanic	2346	2051	no	0.0778971	0.0177072	0.0431917	0.112603	1.08659e-05	0.057597	0.0175715	0.0231574	0.0920365	0.0203002	0.011563	-0.00236288	0.0429632	0.0791541
mh_p_ksads__sepanx__evnt__fear__past_sx	KSADS Modules	Parent	Symptom: Fears calamitous event that will cause separation - Past [Parent]	binary	African American	1796	1511	no	0.0754705	0.0329192	0.0109501	0.139991	0.0218711	0.0939783	0.0289168	0.0373025	0.150654	-0.0185078	0.0215234	-0.0606929	0.0236773	0.389849
mh_p_ksads__sepanx__evnt__fear__pres_sx	KSADS Modules	Parent	Symptom: Fears calamitous event that will cause separation - Present [Parent]	binary	White (reference)	6319	5126	no
mh_p_ksads__sepanx__evnt__fear__pres_sx	KSADS Modules	Parent	Symptom: Fears calamitous event that will cause separation - Present [Parent]	binary	Hispanic	2346	2051	no
mh_p_ksads__sepanx__evnt__fear__pres_sx	KSADS Modules	Parent	Symptom: Fears calamitous event that will cause separation - Present [Parent]	binary	African American	1796	1511	no
mh_p_ksads__sepanx__fig__harm__past_sx	KSADS Modules	Parent	Symptom: Worry about harm befalling attachment figure - Past [Parent]	binary	White (reference)	6319	5126	no	0.0649045	0.0115008	0.0423634	0.0874456	1.66632e-08
mh_p_ksads__sepanx__fig__harm__past_sx	KSADS Modules	Parent	Symptom: Worry about harm befalling attachment figure - Past [Parent]	binary	Hispanic	2346	2051	no	0.0661451	0.0167759	0.033265	0.0990253	8.05122e-05	0.047115	0.0166188	0.0145427	0.0796873	0.0190301	0.0117584	-0.00401601	0.0420763	0.105572
mh_p_ksads__sepanx__fig__harm__past_sx	KSADS Modules	Parent	Symptom: Worry about harm befalling attachment figure - Past [Parent]	binary	African American	1796	1511	no	0.0790253	0.030969	0.0183271	0.139723	0.0107182	0.0984973	0.027791	0.0440279	0.152967	-0.019472	0.0204353	-0.0595246	0.0205805	0.340661
mh_p_ksads__sepanx__fig__harm__pres_sx	KSADS Modules	Parent	Symptom: Worry about harm befalling attachment figure - Present [Parent]	binary	White (reference)	6319	5126	no
mh_p_ksads__sepanx__fig__harm__pres_sx	KSADS Modules	Parent	Symptom: Worry about harm befalling attachment figure - Present [Parent]	binary	Hispanic	2346	2051	no
mh_p_ksads__sepanx__fig__harm__pres_sx	KSADS Modules	Parent	Symptom: Worry about harm befalling attachment figure - Present [Parent]	binary	African American	1796	1511	no
mh_p_ksads__sepanx__nghtmr__past_sx	KSADS Modules	Parent	Symptom: Nightmares about separation themes - Past [Parent]	binary	White (reference)	6319	5126	no	0.0525527	0.0117216	0.0295789	0.0755266	7.34566e-06
mh_p_ksads__sepanx__nghtmr__past_sx	KSADS Modules	Parent	Symptom: Nightmares about separation themes - Past [Parent]	binary	Hispanic	2346	2051	no	0.0390628	0.0174457	0.00486986	0.0732557	0.0251489	0.0366517	0.0180533	0.00126791	0.0720354	0.00241112	0.0114853	-0.0200996	0.0249219	0.833721
mh_p_ksads__sepanx__nghtmr__past_sx	KSADS Modules	Parent	Symptom: Nightmares about separation themes - Past [Parent]	binary	African American	1796	1511	no	0.0501518	0.0251903	0.000779731	0.0995238	0.0464899	0.0535043	0.0265867	0.00139535	0.105613	-0.00335252	0.0178931	-0.0384223	0.0317173	0.851375
mh_p_ksads__sepanx__nghtmr__pres_sx	KSADS Modules	Parent	Symptom: Nightmares about separation themes - Present [Parent]	binary	White (reference)	6319	5126	no	0.0306019	0.0106227	0.00978183	0.051422	0.00396659
mh_p_ksads__sepanx__nghtmr__pres_sx	KSADS Modules	Parent	Symptom: Nightmares about separation themes - Present [Parent]	binary	Hispanic	2346	2051	yes	0.0277392	0.0185368	-0.00859237	0.0640707	0.13454	0.0363383	0.0163367	0.00431895	0.0683577	-0.00859916	0.0121298	-0.0323731	0.0151748	0.478369
mh_p_ksads__sepanx__nghtmr__pres_sx	KSADS Modules	Parent	Symptom: Nightmares about separation themes - Present [Parent]	binary	African American	1796	1511	yes	0.109884	0.0463036	0.0191306	0.200637	0.0176385	0.0805804	0.0430522	-0.00380035	0.164961	0.0293036	0.0292149	-0.0279565	0.0865637	0.315843
mh_p_ksads__sepanx__nofig__fear__past_sx	KSADS Modules	Parent	Symptom: Fear of being alone without attachment figure - Past [Parent]	binary	White (reference)	6319	5126	no	0.0433224	0.0109818	0.0217985	0.0648464	7.98243e-05
mh_p_ksads__sepanx__nofig__fear__past_sx	KSADS Modules	Parent	Symptom: Fear of being alone without attachment figure - Past [Parent]	binary	Hispanic	2346	2051	no	0.0601714	0.0160343	0.0287447	0.091598	0.000174963	0.0493154	0.0150924	0.0197349	0.0788959	0.0108559	0.0107246	-0.0101639	0.0318758	0.311422
mh_p_ksads__sepanx__nofig__fear__past_sx	KSADS Modules	Parent	Symptom: Fear of being alone without attachment figure - Past [Parent]	binary	African American	1796	1511	no	0.036414	0.0247483	-0.0120917	0.0849198	0.14119	0.0354826	0.0233415	-0.0102659	0.0812312	0.000931395	0.0169315	-0.0322537	0.0341165	0.956131
mh_p_ksads__sepanx__nofig__fear__pres_sx	KSADS Modules	Parent	Symptom: Fear of being alone without attachment figure - Present [Parent]	binary	White (reference)	6319	5126	no
mh_p_ksads__sepanx__nofig__fear__pres_sx	KSADS Modules	Parent	Symptom: Fear of being alone without attachment figure - Present [Parent]	binary	Hispanic	2346	2051	no
mh_p_ksads__sepanx__nofig__fear__pres_sx	KSADS Modules	Parent	Symptom: Fear of being alone without attachment figure - Present [Parent]	binary	African American	1796	1511	no
mh_p_ksads__sepanx__nofig__physympt__past_sx	KSADS Modules	Parent	Symptom: Physical symptoms when separated from attachment figure - Past [Parent]	binary	White (reference)	6319	5126	no	0.0608814	0.01119	0.0389493	0.0828135	5.30772e-08
mh_p_ksads__sepanx__nofig__physympt__past_sx	KSADS Modules	Parent	Symptom: Physical symptoms when separated from attachment figure - Past [Parent]	binary	Hispanic	2346	2051	no	0.0460629	0.0148826	0.0168935	0.0752322	0.00196758	0.0429178	0.0150952	0.0133318	0.0725038	0.00314506	0.00980274	-0.016068	0.0223581	0.748336
mh_p_ksads__sepanx__nofig__physympt__past_sx	KSADS Modules	Parent	Symptom: Physical symptoms when separated from attachment figure - Past [Parent]	binary	African American	1796	1511	no	0.0241707	0.0240402	-0.0229473	0.0712886	0.314692	0.016006	0.0201042	-0.0233975	0.0554094	0.0081647	0.0154966	-0.022208	0.0385374	0.598283
mh_p_ksads__sepanx__nofig__physympt__pres_sx	KSADS Modules	Parent	Symptom: Physical symptoms when separated from attachment figure - Present [Parent]	binary	White (reference)	6319	5126	no
mh_p_ksads__sepanx__nofig__physympt__pres_sx	KSADS Modules	Parent	Symptom: Physical symptoms when separated from attachment figure - Present [Parent]	binary	Hispanic	2346	2051	no
mh_p_ksads__sepanx__nofig__physympt__pres_sx	KSADS Modules	Parent	Symptom: Physical symptoms when separated from attachment figure - Present [Parent]	binary	African American	1796	1511	no
mh_p_ksads__sepanx__noschl__past_sx	KSADS Modules	Parent	Symptom: School reluctance/refusal - Past [Parent]	binary	White (reference)	6319	5126	no	0.0293236	0.0113968	0.00698631	0.0516609	0.010083
mh_p_ksads__sepanx__noschl__past_sx	KSADS Modules	Parent	Symptom: School reluctance/refusal - Past [Parent]	binary	Hispanic	2346	2051	no	0.0578494	0.0167334	0.0250526	0.0906463	0.000545978	0.0543798	0.0164626	0.0221138	0.0866459	0.00346961	0.0101675	-0.0164582	0.0233975	0.732918
mh_p_ksads__sepanx__noschl__past_sx	KSADS Modules	Parent	Symptom: School reluctance/refusal - Past [Parent]	binary	African American	1796	1511	no	0.0324013	0.0269834	-0.0204852	0.0852878	0.229834	0.0398688	0.0239125	-0.00699888	0.0867366	-0.00746754	0.0184735	-0.0436748	0.0287398	0.686043
mh_p_ksads__sepanx__noschl__pres_sx	KSADS Modules	Parent	Symptom: School reluctance/refusal - Present [Parent]	binary	White (reference)	6319	5126	no	0.0517724	0.0102658	0.0316518	0.071893	4.57814e-07
mh_p_ksads__sepanx__noschl__pres_sx	KSADS Modules	Parent	Symptom: School reluctance/refusal - Present [Parent]	binary	Hispanic	2346	2051	no	0.0237119	0.0204139	-0.0162987	0.0637224	0.245418	0.0313535	0.021059	-0.0099214	0.0726283	-0.00764161	0.013265	-0.0336406	0.0183574	0.564567
mh_p_ksads__sepanx__noschl__pres_sx	KSADS Modules	Parent	Symptom: School reluctance/refusal - Present [Parent]	binary	African American	1796	1511	no	0.0886216	0.0422199	0.00587212	0.171371	0.0358127	0.0749425	0.0394972	-0.00247059	0.152356	0.013679	0.0304058	-0.0459151	0.0732732	0.652794
mh_p_ksads__sepanx__nosleep__past_sx	KSADS Modules	Parent	Symptom: Refusal to sleep without attachment figure near - Past [Parent]	binary	White (reference)	6319	5126	no	0.0563364	0.0111659	0.0344516	0.0782211	4.52569e-07
mh_p_ksads__sepanx__nosleep__past_sx	KSADS Modules	Parent	Symptom: Refusal to sleep without attachment figure near - Past [Parent]	binary	Hispanic	2346	2051	no	0.0545398	0.016891	0.021434	0.0876455	0.00124256	0.0556001	0.0162214	0.0238067	0.0873934	-0.0010603	0.0113927	-0.0233896	0.021269	0.925849
mh_p_ksads__sepanx__nosleep__past_sx	KSADS Modules	Parent	Symptom: Refusal to sleep without attachment figure near - Past [Parent]	binary	African American	1796	1511	no	0.043969	0.0218163	0.00120982	0.0867283	0.0438608	0.0244932	0.0209843	-0.0166354	0.0656217	0.0194759	0.0153959	-0.0106996	0.0496514	0.205871
mh_p_ksads__sepanx__nosleep__pres_sx	KSADS Modules	Parent	Symptom: Refusal to sleep without attachment figure near - Present [Parent]	binary	White (reference)	6319	5126	yes	0.0375325	0.0110438	0.0158871	0.0591779	0.000677505
mh_p_ksads__sepanx__nosleep__pres_sx	KSADS Modules	Parent	Symptom: Refusal to sleep without attachment figure near - Present [Parent]	binary	Hispanic	2346	2051	no
mh_p_ksads__sepanx__nosleep__pres_sx	KSADS Modules	Parent	Symptom: Refusal to sleep without attachment figure near - Present [Parent]	binary	African American	1796	1511	yes	0.0555147	0.0293491	-0.00200853	0.113038	0.0585539	0.0121534	0.0318835	-0.0503371	0.0746439	0.0433613	0.0253441	-0.00631218	0.0930347	0.0870988
mh_p_ksads__sepanx__sep__distrs__past_sx	KSADS Modules	Parent	Symptom: Distress upon separation from home/attachment figures - Past [Parent]	binary	White (reference)	6319	5126	no	0.0421656	0.01176	0.0191165	0.0652148	0.000336405
mh_p_ksads__sepanx__sep__distrs__past_sx	KSADS Modules	Parent	Symptom: Distress upon separation from home/attachment figures - Past [Parent]	binary	Hispanic	2346	2051	no	0.051657	0.014459	0.0233179	0.0799962	0.000353378	0.050617	0.0147169	0.0217723	0.0794617	0.00104003	0.0100887	-0.0187334	0.0208135	0.917892
mh_p_ksads__sepanx__sep__distrs__past_sx	KSADS Modules	Parent	Symptom: Distress upon separation from home/attachment figures - Past [Parent]	binary	African American	1796	1511	no	0.0694232	0.0252306	0.0199722	0.118874	0.00593136	0.0478334	0.0235987	0.00158079	0.094086	0.0215898	0.0177311	-0.0131624	0.056342	0.223366
mh_p_ksads__sepanx__sep__distrs__pres_sx	KSADS Modules	Parent	Symptom: Distress upon separation from home/attachment figures - Present [Parent]	binary	White (reference)	6319	5126	no
mh_p_ksads__sepanx__sep__distrs__pres_sx	KSADS Modules	Parent	Symptom: Distress upon separation from home/attachment figures - Present [Parent]	binary	Hispanic	2346	2051	no
mh_p_ksads__sepanx__sep__distrs__pres_sx	KSADS Modules	Parent	Symptom: Distress upon separation from home/attachment figures - Present [Parent]	binary	African American	1796	1511	yes	0.0447757	0.0529534	-0.059011	0.148562	0.397794
mh_p_ksads__tic__mtr__past_sx	KSADS Modules	Parent	Symptom: Motor tics - Past [Parent]	binary	White (reference)	5972	4841	no	0.0134181	0.0115298	-0.00917985	0.036016	0.244514
mh_p_ksads__tic__mtr__past_sx	KSADS Modules	Parent	Symptom: Motor tics - Past [Parent]	binary	Hispanic	2113	1860	no	0.0247989	0.019205	-0.0128422	0.0624399	0.196608	0.00832691	0.0188298	-0.0285788	0.0452327	0.016472	0.0112956	-0.00566705	0.038611	0.144769
mh_p_ksads__tic__mtr__past_sx	KSADS Modules	Parent	Symptom: Motor tics - Past [Parent]	binary	African American	1568	1307	no	-0.00443581	0.0136082	-0.0311074	0.0222358	0.744451	0.0141734	0.0163275	-0.0178279	0.0461747	-0.0186092	0.0132468	-0.0445724	0.0073541	0.16008
mh_p_ksads__tic__mtr__pres_sx	KSADS Modules	Parent	Symptom: Motor tics - Present [Parent]	binary	White (reference)	5972	4841	no	0.0147399	0.00930591	-0.00349937	0.0329791	0.11321
mh_p_ksads__tic__mtr__pres_sx	KSADS Modules	Parent	Symptom: Motor tics - Present [Parent]	binary	Hispanic	2113	1860	yes	0.0157755	0.0152248	-0.0140645	0.0456155	0.300121	0.010492	0.0149563	-0.0188218	0.0398059	0.00528347	0.00743138	-0.00928178	0.0198487	0.477105
mh_p_ksads__tic__mtr__pres_sx	KSADS Modules	Parent	Symptom: Motor tics - Present [Parent]	binary	African American	1568	1307	no
mh_p_ksads__tic__mtr__sppl__pres_sx	KSADS Modules	Parent	Symptom: Motor tics supplement - Present [Parent]	binary	White (reference)	5972	4841	no	0.00114976	0.0104318	-0.0192962	0.0215958	0.912237
mh_p_ksads__tic__mtr__sppl__pres_sx	KSADS Modules	Parent	Symptom: Motor tics supplement - Present [Parent]	binary	Hispanic	2113	1860	no	0.00593159	0.0174652	-0.0282996	0.0401628	0.73414	-0.0106485	0.0174768	-0.0449023	0.0236054	0.0165801	0.00917803	-0.00140854	0.0345687	0.070841
mh_p_ksads__tic__mtr__sppl__pres_sx	KSADS Modules	Parent	Symptom: Motor tics supplement - Present [Parent]	binary	African American	1568	1307	yes	-0.0104762	0.0135577	-0.0370489	0.0160965	0.439695	-0.000779825	0.0130952	-0.0264459	0.0248862	-0.00969636	0.00980363	-0.0289111	0.00951839	0.322634
mh_p_ksads__tic__phnc__past_sx	KSADS Modules	Parent	Symptom: Phonic tics - Past [Parent]	binary	White (reference)	5972	4841	no	0.0251872	0.0115691	0.00251223	0.0478623	0.0294721
mh_p_ksads__tic__phnc__past_sx	KSADS Modules	Parent	Symptom: Phonic tics - Past [Parent]	binary	Hispanic	2113	1860	no	0.0517366	0.0187037	0.015078	0.0883953	0.00567291	0.0423592	0.0192017	0.00472452	0.079994	0.0093774	0.0120754	-0.01429	0.0330448	0.437413
mh_p_ksads__tic__phnc__past_sx	KSADS Modules	Parent	Symptom: Phonic tics - Past [Parent]	binary	African American	1568	1307	yes	-0.0123974	0.0216605	-0.0548512	0.0300563	0.567083	0.0100955	0.0192709	-0.0276748	0.0478658	-0.0224929	0.0157721	-0.0534057	0.00841983	0.153834
mh_p_ksads__tic__phnc__pres_sx	KSADS Modules	Parent	Symptom: Phonic tics - Present [Parent]	binary	White (reference)	5972	4841	no	0.0106719	0.0118068	-0.012469	0.0338128	0.366059
mh_p_ksads__tic__phnc__pres_sx	KSADS Modules	Parent	Symptom: Phonic tics - Present [Parent]	binary	Hispanic	2113	1860	no
mh_p_ksads__tic__phnc__pres_sx	KSADS Modules	Parent	Symptom: Phonic tics - Present [Parent]	binary	African American	1568	1307	no
mh_p_ksads__tic__phnc__sppl__pres_sx	KSADS Modules	Parent	Symptom: Phonic tics supplement - Present [Parent]	binary	White (reference)	5972	4841	no	0.0164103	0.0115638	-0.00625438	0.039075	0.155868
mh_p_ksads__tic__phnc__sppl__pres_sx	KSADS Modules	Parent	Symptom: Phonic tics supplement - Present [Parent]	binary	Hispanic	2113	1860	yes	0.0199029	0.0121301	-0.0038718	0.0436775	0.100844	0.0219972	0.0114151	-0.000376029	0.0443704	-0.00209435	0.00804841	-0.017869	0.0136802	0.794695
mh_p_ksads__tic__phnc__sppl__pres_sx	KSADS Modules	Parent	Symptom: Phonic tics supplement - Present [Parent]	binary	African American	1568	1307	yes	-0.00700405	0.0211326	-0.0484232	0.0344151	0.740317	0.0146482	0.0179178	-0.0204701	0.0497665	-0.0216522	0.0132208	-0.0475644	0.00426002	0.101475
mh_p_ksads__phobia__screen__pres_002	KSADS Modules	Parent	Over the past two weeks, how often has your child avoided or tried to avoid the things they are afraid of?	continuous	White (reference)	6315	5123	no	0.0696047	0.00984371	0.0503114	0.0888981	1.53838e-12
mh_p_ksads__phobia__screen__pres_002	KSADS Modules	Parent	Over the past two weeks, how often has your child avoided or tried to avoid the things they are afraid of?	continuous	Hispanic	2348	2053	no	0.112035	0.0202893	0.0722688	0.151801	3.35379e-08	0.0960041	0.0190886	0.058591	0.133417	0.016031	0.0129555	-0.00936126	0.0414232	0.215942
mh_p_ksads__phobia__screen__pres_002	KSADS Modules	Parent	Over the past two weeks, how often has your child avoided or tried to avoid the things they are afraid of?	continuous	African American	1795	1510	no	0.09073	0.0338368	0.0244111	0.157049	0.00733143	0.0612862	0.0314585	-0.000371357	0.122944	0.0294438	0.023421	-0.0164605	0.075348	0.208698
mh_p_ksads__phobia__screen__pres_004	KSADS Modules	Parent	How much discomfort or distress does your child's fear of these things cause him or her?	continuous	White (reference)	5601	4582	no	0.105323	0.0117224	0.0823478	0.128299	2.59298e-19
mh_p_ksads__phobia__screen__pres_004	KSADS Modules	Parent	How much discomfort or distress does your child's fear of these things cause him or her?	continuous	Hispanic	1947	1719	no	0.110059	0.0261297	0.0588459	0.161272	2.5308e-05	0.0953359	0.0237483	0.04879	0.141882	0.0147233	0.0160764	-0.0167858	0.0462325	0.359753
mh_p_ksads__phobia__screen__pres_004	KSADS Modules	Parent	How much discomfort or distress does your child's fear of these things cause him or her?	continuous	African American	1503	1267	no	0.0786933	0.0393208	0.00162588	0.155761	0.0453587	0.0772795	0.0354139	0.00786947	0.14669	0.00141375	0.0261678	-0.0498741	0.0527016	0.956914
mh_p_pss_001	Perceived Stress Scale	Parent	In the last month, how often have you been upset because of something that happened unexpectedly?	continuous	White (reference)	5925	4805	no	0.0600599	0.0121153	0.0363145	0.0838054	7.1449e-07
mh_p_pss_001	Perceived Stress Scale	Parent	In the last month, how often have you been upset because of something that happened unexpectedly?	continuous	Hispanic	2084	1829	no	0.055432	0.0253664	0.0057147	0.105149	0.0288705	0.0598654	0.0253439	0.0101922	0.109539	-0.00443338	0.0159679	-0.0357299	0.0268631	0.781286
mh_p_pss_001	Perceived Stress Scale	Parent	In the last month, how often have you been upset because of something that happened unexpectedly?	continuous	African American	1543	1284	no	0.0972107	0.041297	0.01627	0.178151	0.0185757	0.077268	0.0380201	0.00275005	0.151786	0.0199427	0.0296417	-0.0381539	0.0780393	0.50108
mh_p_pss_002	Perceived Stress Scale	Parent	In the last month, how often have you felt that you were unable to control the important things in your life? [Parent]	continuous	White (reference)	5925	4805	no	0.0744081	0.0124021	0.0501004	0.0987158	1.9777e-09
mh_p_pss_002	Perceived Stress Scale	Parent	In the last month, how often have you felt that you were unable to control the important things in your life? [Parent]	continuous	Hispanic	2085	1830	no	0.0572417	0.0229568	0.0122472	0.102236	0.0126508	0.0609183	0.0219559	0.0178855	0.103951	-0.00367661	0.0140433	-0.031201	0.0238478	0.793472
mh_p_pss_002	Perceived Stress Scale	Parent	In the last month, how often have you felt that you were unable to control the important things in your life? [Parent]	continuous	African American	1543	1284	no	0.0579582	0.0384826	-0.0174663	0.133383	0.132044	0.0507586	0.0339755	-0.0158321	0.117349	0.00719967	0.027275	-0.0462584	0.0606577	0.791806
mh_p_pss_003	Perceived Stress Scale	Parent	In the last month, how often have you felt nervous and "stressed"? [Parent]	continuous	White (reference)	5925	4805	no	0.0705702	0.0126325	0.045811	0.0953293	2.31801e-08
mh_p_pss_003	Perceived Stress Scale	Parent	In the last month, how often have you felt nervous and "stressed"? [Parent]	continuous	Hispanic	2085	1830	no	0.060206	0.0263629	0.0085357	0.111876	0.0223867	0.062392	0.0257992	0.0118266	0.112957	-0.00218603	0.0164889	-0.0345036	0.0301316	0.894529
mh_p_pss_003	Perceived Stress Scale	Parent	In the last month, how often have you felt nervous and "stressed"? [Parent]	continuous	African American	1542	1283	no	0.0650437	0.0424867	-0.0182286	0.148316	0.125789	0.0568807	0.0385609	-0.0186972	0.132459	0.00816302	0.0306249	-0.0518608	0.0681868	0.789817
mh_p_pss_004	Perceived Stress Scale	Parent	In the last month, how often have you felt confident about your ability to handle your personal problems? [Parent]	continuous	White (reference)	5924	4804	no	-0.0838975	0.0119922	-0.107402	-0.0603931	2.63404e-12
mh_p_pss_004	Perceived Stress Scale	Parent	In the last month, how often have you felt confident about your ability to handle your personal problems? [Parent]	continuous	Hispanic	2081	1827	no	0.00209477	0.0300724	-0.056846	0.0610356	0.944466	-0.0260032	0.0293875	-0.0836016	0.0315952	0.0280979	0.0189233	-0.00899104	0.0651869	0.137588
mh_p_pss_004	Perceived Stress Scale	Parent	In the last month, how often have you felt confident about your ability to handle your personal problems? [Parent]	continuous	African American	1541	1283	no	0.00488696	0.048929	-0.0910121	0.100786	0.920441	-0.0253686	0.0459527	-0.115434	0.0646971	0.0302556	0.0343374	-0.0370444	0.0975556	0.378249
mh_p_pss_005	Perceived Stress Scale	Parent	In the last month, how often have you felt that things were going your way? [Parent]	continuous	White (reference)	5923	4803	no	-0.106601	0.0122727	-0.130655	-0.0825467	3.75403e-18
mh_p_pss_005	Perceived Stress Scale	Parent	In the last month, how often have you felt that things were going your way? [Parent]	continuous	Hispanic	2080	1825	no	-0.00324531	0.0299086	-0.0618651	0.0553745	0.913593	-0.0389791	0.0285655	-0.0949665	0.0170083	0.0357338	0.0188713	-0.00125327	0.0727209	0.0582845
mh_p_pss_005	Perceived Stress Scale	Parent	In the last month, how often have you felt that things were going your way? [Parent]	continuous	African American	1541	1282	no	0.0242737	0.0457345	-0.0653643	0.113912	0.59559	0.0400575	0.0440231	-0.0462262	0.126341	-0.0157837	0.0329747	-0.0804129	0.0488454	0.632178
mh_p_pss_006	Perceived Stress Scale	Parent	In the last month, how often have you found that you could not cope with all the things that you had to do? [Parent]	continuous	White (reference)	5925	4805	no	0.0662624	0.0126608	0.0414476	0.0910771	1.66189e-07
mh_p_pss_006	Perceived Stress Scale	Parent	In the last month, how often have you found that you could not cope with all the things that you had to do? [Parent]	continuous	Hispanic	2080	1825	no	0.0318341	0.0225751	-0.0124123	0.0760806	0.158498	0.049491	0.0222235	0.00593365	0.0930484	-0.0176569	0.0144532	-0.0459846	0.0106708	0.221836
mh_p_pss_006	Perceived Stress Scale	Parent	In the last month, how often have you found that you could not cope with all the things that you had to do? [Parent]	continuous	African American	1540	1281	no	0.0645288	0.0380149	-0.009979	0.139037	0.0896095	0.0677755	0.0335174	0.00208257	0.133468	-0.00324671	0.0258226	-0.0538581	0.0473647	0.899945
mh_p_pss_007	Perceived Stress Scale	Parent	In the last month, how often have you been able to control irritations in your life? [Parent]	continuous	White (reference)	5922	4802	no	-0.0685728	0.0115903	-0.0912895	-0.0458562	3.29091e-09
mh_p_pss_007	Perceived Stress Scale	Parent	In the last month, how often have you been able to control irritations in your life? [Parent]	continuous	Hispanic	2077	1822	no	-0.0221569	0.0287572	-0.0785201	0.0342063	0.441015	-0.0354174	0.028426	-0.0911312	0.0202965	0.0132605	0.0183965	-0.022796	0.0493169	0.471023
mh_p_pss_007	Perceived Stress Scale	Parent	In the last month, how often have you been able to control irritations in your life? [Parent]	continuous	African American	1542	1283	no	-0.0194575	0.0451102	-0.107872	0.0689569	0.666226	-0.0151838	0.0428006	-0.0990715	0.0687039	-0.00427378	0.032444	-0.0678628	0.0593153	0.8952
mh_p_pss_008	Perceived Stress Scale	Parent	In the last month, how often have you felt that you were on top of things? [Parent]	continuous	White (reference)	5923	4803	no	-0.091972	0.0125004	-0.116472	-0.0674717	1.8736e-13
mh_p_pss_008	Perceived Stress Scale	Parent	In the last month, how often have you felt that you were on top of things? [Parent]	continuous	Hispanic	2079	1824	no	-0.0115032	0.0290186	-0.0683786	0.0453721	0.691803	-0.022396	0.0277379	-0.0767612	0.0319692	0.0108928	0.0178763	-0.0241442	0.0459297	0.542299
mh_p_pss_008	Perceived Stress Scale	Parent	In the last month, how often have you felt that you were on top of things? [Parent]	continuous	African American	1541	1282	no	-0.0113302	0.0446183	-0.0987806	0.0761201	0.799544	-0.0249998	0.0430611	-0.109398	0.0593983	0.0136696	0.0324888	-0.0500072	0.0773464	0.673939
mh_p_pss_009	Perceived Stress Scale	Parent	In the last month, how often have you been angered because of things that were outside of your control? [Parent]	continuous	White (reference)	5924	4804	no	0.0398447	0.0122695	0.0157968	0.0638926	0.00116445
mh_p_pss_009	Perceived Stress Scale	Parent	In the last month, how often have you been angered because of things that were outside of your control? [Parent]	continuous	Hispanic	2081	1826	no	0.0350067	0.0235551	-0.0111605	0.0811738	0.137236	0.043131	0.0228692	-0.00169187	0.0879539	-0.00812434	0.0148842	-0.0372968	0.0210481	0.585177
mh_p_pss_009	Perceived Stress Scale	Parent	In the last month, how often have you been angered because of things that were outside of your control? [Parent]	continuous	African American	1540	1281	no	0.0753637	0.0381636	0.000564342	0.150163	0.0482964	0.0746317	0.0359279	0.0042143	0.145049	0.000731989	0.0279239	-0.0539979	0.0554619	0.979087
mh_p_pss_010	Perceived Stress Scale	Parent	In the last month, how often have you felt difficulties were piling up so high that you could not overcome them? [Parent]	continuous	White (reference)	5925	4805	no	0.0879876	0.012852	0.0627981	0.113177	7.5824e-12
mh_p_pss_010	Perceived Stress Scale	Parent	In the last month, how often have you felt difficulties were piling up so high that you could not overcome them? [Parent]	continuous	Hispanic	2078	1823	no	0.0607823	0.022895	0.0159089	0.105656	0.00793495	0.0748231	0.0221916	0.0313284	0.118318	-0.0140409	0.0146997	-0.0428518	0.0147701	0.339487
mh_p_pss_010	Perceived Stress Scale	Parent	In the last month, how often have you felt difficulties were piling up so high that you could not overcome them? [Parent]	continuous	African American	1539	1280	no	0.0462826	0.0388175	-0.0297983	0.122363	0.233138	0.0483103	0.0354061	-0.0210843	0.117705	-0.00202772	0.026665	-0.0542902	0.0502347	0.939384
mh_p_ssrs_001	Short Social Responsiveness Scale	Parent	Is able to understand the meaning of other people's tone of voice and facial expressions.	continuous	White (reference)	6191	5012	no	0.0613447	0.00982861	0.042081	0.0806084	4.33556e-10
mh_p_ssrs_001	Short Social Responsiveness Scale	Parent	Is able to understand the meaning of other people's tone of voice and facial expressions.	continuous	Hispanic	2238	1955	no	0.0288287	0.0196147	-0.0096154	0.0672729	0.141629	0.0365884	0.01936	-0.00135652	0.0745333	-0.00775963	0.0126364	-0.0325265	0.0170072	0.539169
mh_p_ssrs_001	Short Social Responsiveness Scale	Parent	Is able to understand the meaning of other people's tone of voice and facial expressions.	continuous	African American	1667	1399	no	0.0126732	0.0303213	-0.0467556	0.0721019	0.675975	0.0167898	0.028579	-0.039224	0.0728035	-0.00411658	0.0224079	-0.0480352	0.039802	0.85424
mh_p_ssrs_002	Short Social Responsiveness Scale	Parent	Would rather be alone than with others.	continuous	White (reference)	6191	5012	no	0.0624588	0.0107498	0.0413895	0.0835281	6.23965e-09
mh_p_ssrs_002	Short Social Responsiveness Scale	Parent	Would rather be alone than with others.	continuous	Hispanic	2238	1955	no	0.0552751	0.0192957	0.0174562	0.093094	0.00417496	0.0480883	0.0188967	0.0110515	0.0851251	0.00718678	0.0124398	-0.0171948	0.0315683	0.56345
mh_p_ssrs_002	Short Social Responsiveness Scale	Parent	Would rather be alone than with others.	continuous	African American	1667	1399	no	0.0446666	0.0320095	-0.0180709	0.107404	0.162891	0.0456683	0.0300479	-0.0132245	0.104561	-0.00100172	0.0215219	-0.0431838	0.0411804	0.962877
mh_p_ssrs_003	Short Social Responsiveness Scale	Parent	Avoids eye contact or has unusual eye contact.	continuous	White (reference)	6191	5012	no	0.0798602	0.010985	0.0583299	0.10139	3.59714e-13
mh_p_ssrs_003	Short Social Responsiveness Scale	Parent	Avoids eye contact or has unusual eye contact.	continuous	Hispanic	2238	1955	no	0.051995	0.0216174	0.00962563	0.0943644	0.016162	0.0621267	0.0208945	0.0211742	0.103079	-0.0101318	0.0136339	-0.0368537	0.0165902	0.457403
mh_p_ssrs_003	Short Social Responsiveness Scale	Parent	Avoids eye contact or has unusual eye contact.	continuous	African American	1667	1399	no	0.0450215	0.0340846	-0.021783	0.111826	0.186543	0.0287362	0.032076	-0.0341316	0.0916039	0.0162854	0.0254408	-0.0335776	0.0661483	0.522089
mh_p_ssrs_004	Short Social Responsiveness Scale	Parent	Has difficulty making friends, even when trying his or her best.	continuous	White (reference)	6191	5012	no	0.0799524	0.0111215	0.0581546	0.10175	6.52796e-13
mh_p_ssrs_004	Short Social Responsiveness Scale	Parent	Has difficulty making friends, even when trying his or her best.	continuous	Hispanic	2238	1955	no	0.0460326	0.0182791	0.0102063	0.081859	0.0117916	0.0396381	0.0181197	0.00412415	0.0751521	0.00639448	0.0114366	-0.0160208	0.0288097	0.576076
mh_p_ssrs_004	Short Social Responsiveness Scale	Parent	Has difficulty making friends, even when trying his or her best.	continuous	African American	1667	1399	no	0.0072354	0.0235982	-0.0390162	0.053487	0.759141	0.0132499	0.0217622	-0.0294033	0.0559031	-0.00601449	0.0161222	-0.0376134	0.0255844	0.709106
mh_p_ssrs_005	Short Social Responsiveness Scale	Parent	Has more difficulty than other children with changes in his or her routine.	continuous	White (reference)	6191	5012	no	0.104319	0.0115299	0.0817209	0.126917	1.4601e-19
mh_p_ssrs_005	Short Social Responsiveness Scale	Parent	Has more difficulty than other children with changes in his or her routine.	continuous	Hispanic	2238	1955	no	0.0706409	0.0185785	0.0342277	0.107054	0.000143364	0.0640719	0.0187019	0.0274169	0.100727	0.00656895	0.0118882	-0.0167315	0.0298694	0.580564
mh_p_ssrs_005	Short Social Responsiveness Scale	Parent	Has more difficulty than other children with changes in his or her routine.	continuous	African American	1667	1399	no	0.049131	0.0252987	-0.000453636	0.0987156	0.0521331	0.0351864	0.0259407	-0.0156564	0.0860292	0.0139446	0.0187515	-0.0228078	0.0506969	0.457089
mh_p_ssrs_006	Short Social Responsiveness Scale	Parent	Is regarded by other children as odd or weird.	continuous	White (reference)	6191	5012	no	0.0907076	0.0114636	0.0682393	0.113176	2.51997e-15
mh_p_ssrs_006	Short Social Responsiveness Scale	Parent	Is regarded by other children as odd or weird.	continuous	Hispanic	2238	1955	no	0.0347136	0.0178284	-0.000229501	0.0696566	0.0515238	0.0338306	0.0174805	-0.000430544	0.0680918	0.000882909	0.0119053	-0.022451	0.0242169	0.940882
mh_p_ssrs_006	Short Social Responsiveness Scale	Parent	Is regarded by other children as odd or weird.	continuous	African American	1667	1399	no	0.0178137	0.0240668	-0.0293564	0.0649838	0.459193	0.0132695	0.0228297	-0.031476	0.0580149	0.00454423	0.0177214	-0.0301891	0.0392776	0.797622
mh_p_ssrs_007	Short Social Responsiveness Scale	Parent	Has trouble keeping up with the flow of normal conversation.	continuous	White (reference)	6191	5012	no	0.0731442	0.0109692	0.051645	0.0946434	2.59016e-11
mh_p_ssrs_007	Short Social Responsiveness Scale	Parent	Has trouble keeping up with the flow of normal conversation.	continuous	Hispanic	2238	1955	no	0.0314717	0.0202394	-0.00819692	0.0711402	0.119954	0.0303161	0.0197616	-0.00841602	0.0690482	0.00115558	0.0134816	-0.0252679	0.0275791	0.931693
mh_p_ssrs_007	Short Social Responsiveness Scale	Parent	Has trouble keeping up with the flow of normal conversation.	continuous	African American	1667	1399	no	-0.0156478	0.0289074	-0.0723053	0.0410098	0.588297	-0.0227764	0.0282112	-0.0780694	0.0325165	0.00712869	0.0211493	-0.0343233	0.0485806	0.736069
mh_p_ssrs_008	Short Social Responsiveness Scale	Parent	Has difficulty relating to peers.	continuous	White (reference)	6191	5012	no	0.0949864	0.0111985	0.0730377	0.116935	2.21219e-17
mh_p_ssrs_008	Short Social Responsiveness Scale	Parent	Has difficulty relating to peers.	continuous	Hispanic	2238	1955	no	0.0410479	0.0182799	0.00521988	0.0768759	0.024735	0.0449393	0.0182477	0.00917451	0.0807041	-0.00389145	0.011196	-0.0258352	0.0180523	0.72816
mh_p_ssrs_008	Short Social Responsiveness Scale	Parent	Has difficulty relating to peers.	continuous	African American	1667	1399	no	0.0198532	0.025442	-0.0300123	0.0697187	0.435196	0.00981697	0.0228332	-0.0349353	0.0545692	0.0100363	0.0191014	-0.0274017	0.0474742	0.59929
mh_p_ssrs_009	Short Social Responsiveness Scale	Parent	Has an unusually narrow range of interests.	continuous	White (reference)	6191	5012	no	0.0801831	0.0108468	0.0589238	0.101442	1.44266e-13
mh_p_ssrs_009	Short Social Responsiveness Scale	Parent	Has an unusually narrow range of interests.	continuous	Hispanic	2238	1955	no	0.0300111	0.017948	-0.00516638	0.0651885	0.0945024	0.0424364	0.0180314	0.00709546	0.0777773	-0.0124253	0.0118295	-0.0356107	0.01076	0.293548
mh_p_ssrs_009	Short Social Responsiveness Scale	Parent	Has an unusually narrow range of interests.	continuous	African American	1667	1399	no	0.0177939	0.028113	-0.0373065	0.0728944	0.526771	0.00127245	0.0256222	-0.0489461	0.051491	0.0165215	0.0190922	-0.0208985	0.0539414	0.386844
mh_p_ssrs_010	Short Social Responsiveness Scale	Parent	Seems overly sensitive to sounds, textures or smells.	continuous	White (reference)	6191	5012	no	0.0824887	0.0111366	0.0606613	0.104316	1.29216e-13
mh_p_ssrs_010	Short Social Responsiveness Scale	Parent	Seems overly sensitive to sounds, textures or smells.	continuous	Hispanic	2238	1955	no	0.0293792	0.0179582	-0.00581819	0.0645766	0.101844	0.0237284	0.0176176	-0.0108014	0.0582583	0.00565077	0.011472	-0.016834	0.0281355	0.622317
mh_p_ssrs_010	Short Social Responsiveness Scale	Parent	Seems overly sensitive to sounds, textures or smells.	continuous	African American	1667	1399	no	0.0278009	0.0219569	-0.0152338	0.0708357	0.205456	0.0380507	0.0215057	-0.00409982	0.0802011	-0.0102497	0.0150695	-0.0397853	0.0192859	0.4964
mh_p_ssrs_011	Short Social Responsiveness Scale	Parent	Concentrates too much on parts of things rather than seeing the whole picture. For example, if asked to describe what happened in a story, he or she may talk only about the kind of clothes the characters were wearing.	continuous	White (reference)	6191	5012	no	0.0920359	0.0112545	0.0699775	0.114094	2.89274e-16
mh_p_ssrs_011	Short Social Responsiveness Scale	Parent	Concentrates too much on parts of things rather than seeing the whole picture. For example, if asked to describe what happened in a story, he or she may talk only about the kind of clothes the characters were wearing.	continuous	Hispanic	2238	1955	no	0.0479164	0.0201591	0.0084053	0.0874275	0.0174582	0.0395399	0.0192984	0.00171577	0.077364	0.00837649	0.0132497	-0.0175925	0.0343455	0.527256
mh_p_ssrs_011	Short Social Responsiveness Scale	Parent	Concentrates too much on parts of things rather than seeing the whole picture. For example, if asked to describe what happened in a story, he or she may talk only about the kind of clothes the characters were wearing.	continuous	African American	1667	1399	no	0.0467493	0.0290764	-0.0102394	0.103738	0.107877	0.0473365	0.030156	-0.0117682	0.106441	-0.000587161	0.0206171	-0.040996	0.0398216	0.97728
mh_t_bpm__attn_001	Brief Problem Monitor	Teacher	Acts too young for his/her age.	continuous	White (reference)	5839	4760	no	0.0612789	0.00954958	0.0425621	0.0799958	1.39054e-10
mh_t_bpm__attn_001	Brief Problem Monitor	Teacher	Acts too young for his/her age.	continuous	Hispanic	1888	1668	no	0.037031	0.0207541	-0.00364626	0.0777084	0.0743789	0.0290771	0.0203178	-0.0107451	0.0688993	0.00795393	0.0142515	-0.0199784	0.0358863	0.576767
mh_t_bpm__attn_001	Brief Problem Monitor	Teacher	Acts too young for his/her age.	continuous	African American	1366	1173	no	0.0268737	0.0375593	-0.0467411	0.100488	0.474299	0.0140298	0.0337641	-0.0521466	0.0802062	0.0128439	0.0258601	-0.037841	0.0635288	0.619422
mh_t_bpm__attn_002	Brief Problem Monitor	Teacher	Fails to finish things he/she starts.	continuous	White (reference)	5838	4759	no	0.105827	0.0106127	0.0850269	0.126628	2.0259e-23
mh_t_bpm__attn_002	Brief Problem Monitor	Teacher	Fails to finish things he/she starts.	continuous	Hispanic	1885	1666	no	0.087892	0.0248631	0.0391613	0.136623	0.000407709	0.0803995	0.0241853	0.0329971	0.127802	0.00749254	0.0157828	-0.0234412	0.0384263	0.634981
mh_t_bpm__attn_002	Brief Problem Monitor	Teacher	Fails to finish things he/she starts.	continuous	African American	1367	1172	no	0.0989261	0.0401545	0.0202247	0.177627	0.0137535	0.0548058	0.0382243	-0.0201125	0.129724	0.0441203	0.0272227	-0.00923529	0.0974759	0.105079
mh_t_bpm__attn_003	Brief Problem Monitor	Teacher	Can't concentrate, can't pay attention for long.	continuous	White (reference)	5836	4758	no	0.0950237	0.0109383	0.0735851	0.116462	3.71309e-18
mh_t_bpm__attn_003	Brief Problem Monitor	Teacher	Can't concentrate, can't pay attention for long.	continuous	Hispanic	1887	1667	no	0.0730277	0.0236402	0.0266939	0.119362	0.00200738	0.0597586	0.022793	0.0150852	0.104432	0.0132691	0.015434	-0.0169809	0.0435192	0.389934
mh_t_bpm__attn_003	Brief Problem Monitor	Teacher	Can't concentrate, can't pay attention for long.	continuous	African American	1368	1172	no	0.116797	0.038657	0.0410304	0.192563	0.00251641	0.0648962	0.0373637	-0.00833524	0.138128	0.0519006	0.0270252	-0.00106785	0.104869	0.054801
mh_t_bpm__attn_004	Brief Problem Monitor	Teacher	Can't sit still, restless, or hyperactive.	continuous	White (reference)	5840	4762	no	0.05232	0.0101113	0.0325021	0.0721378	2.28653e-07
mh_t_bpm__attn_004	Brief Problem Monitor	Teacher	Can't sit still, restless, or hyperactive.	continuous	Hispanic	1887	1668	no	0.0534502	0.0215816	0.011151	0.0957494	0.0132621	0.0350611	0.0201193	-0.00437209	0.0744943	0.0183891	0.0149808	-0.0109727	0.0477509	0.219631
mh_t_bpm__attn_004	Brief Problem Monitor	Teacher	Can't sit still, restless, or hyperactive.	continuous	African American	1367	1173	no	0.113781	0.0409686	0.0334843	0.194078	0.00548158	0.0592828	0.0373269	-0.0138765	0.132442	0.0544985	0.0282664	-0.000902648	0.1099	0.0538513
mh_t_bpm__attn_005	Brief Problem Monitor	Teacher	Impulsive or acts without thinking.	continuous	White (reference)	5839	4761	no	0.0634699	0.00997736	0.0439146	0.0830252	1.99931e-10
mh_t_bpm__attn_005	Brief Problem Monitor	Teacher	Impulsive or acts without thinking.	continuous	Hispanic	1884	1665	no	0.0517105	0.0208792	0.010788	0.0926331	0.0132622	0.0434817	0.0199744	0.0043326	0.0826308	0.00822881	0.0140384	-0.019286	0.0357436	0.557765
mh_t_bpm__attn_005	Brief Problem Monitor	Teacher	Impulsive or acts without thinking.	continuous	African American	1367	1172	no	0.0822524	0.0437662	-0.00352776	0.168032	0.0601955	0.0219062	0.0407368	-0.0579365	0.101749	0.0603462	0.0296046	0.00232217	0.11837	0.0415096
mh_t_bpm__attn_006	Brief Problem Monitor	Teacher	Inattentive or easily distracted.	continuous	White (reference)	5748	4696	no	0.0885728	0.0108126	0.0673805	0.109765	2.57682e-16
mh_t_bpm__attn_006	Brief Problem Monitor	Teacher	Inattentive or easily distracted.	continuous	Hispanic	1848	1632	no	0.0571543	0.023476	0.0111422	0.103166	0.0149089	0.0462013	0.0226352	0.00183725	0.0905654	0.010953	0.0150066	-0.0184594	0.0403654	0.465465
mh_t_bpm__attn_006	Brief Problem Monitor	Teacher	Inattentive or easily distracted.	continuous	African American	1347	1158	no	0.075953	0.0372369	0.00297008	0.148936	0.0413777	0.0359819	0.0353751	-0.0333521	0.105316	0.0399711	0.0257627	-0.0105229	0.0904652	0.12078
mh_t_bpm__ext_001	Brief Problem Monitor	Teacher	Argues a lot.	continuous	White (reference)	5838	4760	no	0.0751645	0.0100489	0.055469	0.0948601	7.43961e-14
mh_t_bpm__ext_001	Brief Problem Monitor	Teacher	Argues a lot.	continuous	Hispanic	1886	1666	no	0.0681241	0.0224513	0.0241204	0.112128	0.00241088	0.0646891	0.0201468	0.0252021	0.104176	0.00343503	0.0153956	-0.0267398	0.0336098	0.823444
mh_t_bpm__ext_001	Brief Problem Monitor	Teacher	Argues a lot.	continuous	African American	1369	1173	no	0.0567314	0.0487334	-0.0387844	0.152247	0.244377	0.00437682	0.0458467	-0.085481	0.0942347	0.0523545	0.0327511	-0.0118365	0.116546	0.109919
mh_t_bpm__ext_002	Brief Problem Monitor	Teacher	Destroys property belonging to others.	continuous	White (reference)	5841	4762	no	0.031319	0.00892438	0.0138276	0.0488105	0.000449153
mh_t_bpm__ext_002	Brief Problem Monitor	Teacher	Destroys property belonging to others.	continuous	Hispanic	1886	1666	no	0.0259493	0.0186129	-0.0105313	0.0624298	0.16327	0.0151914	0.0185947	-0.0212535	0.0516363	0.0107579	0.015717	-0.0200469	0.0415627	0.493677
mh_t_bpm__ext_002	Brief Problem Monitor	Teacher	Destroys property belonging to others.	continuous	African American	1367	1172	no	0.0422444	0.0545592	-0.0646897	0.149179	0.438762	-0.0296	0.0525842	-0.132663	0.0734632	0.0718444	0.0385614	-0.00373466	0.147423	0.0624462
mh_t_bpm__ext_003	Brief Problem Monitor	Teacher	Disobedient at school.	continuous	White (reference)	5840	4761	no	0.0719219	0.00959373	0.0531185	0.0907253	6.54133e-14
mh_t_bpm__ext_003	Brief Problem Monitor	Teacher	Disobedient at school.	continuous	Hispanic	1886	1666	no	0.0544092	0.0230467	0.00923838	0.0995799	0.0182347	0.0479531	0.0217565	0.00531106	0.0905952	0.00645604	0.0155205	-0.0239636	0.0368757	0.677434
mh_t_bpm__ext_003	Brief Problem Monitor	Teacher	Disobedient at school.	continuous	African American	1369	1173	no	0.0745872	0.0511075	-0.0255817	0.174756	0.14445	0.036647	0.0486535	-0.0587121	0.132006	0.0379402	0.0344206	-0.0295229	0.105403	0.270351
mh_t_bpm__ext_004	Brief Problem Monitor	Teacher	Stubborn, sullen, or irritable.	continuous	White (reference)	5840	4761	no	0.0929367	0.0105541	0.072251	0.113622	1.30001e-18
mh_t_bpm__ext_004	Brief Problem Monitor	Teacher	Stubborn, sullen, or irritable.	continuous	Hispanic	1885	1666	no	0.071563	0.0223861	0.027687	0.115439	0.00138982	0.0675334	0.0220939	0.0242302	0.110837	0.00402961	0.0144178	-0.0242287	0.0322879	0.779869
mh_t_bpm__ext_004	Brief Problem Monitor	Teacher	Stubborn, sullen, or irritable.	continuous	African American	1367	1172	no	0.0662426	0.0474371	-0.0267324	0.159218	0.162585	0.0175335	0.0459283	-0.0724843	0.107551	0.0487092	0.0316808	-0.013384	0.110802	0.124171
mh_t_bpm__ext_005	Brief Problem Monitor	Teacher	Temper tantrums or hot temper.	continuous	White (reference)	5840	4762	no	0.0681631	0.0105209	0.0475425	0.0887837	9.24374e-11
mh_t_bpm__ext_005	Brief Problem Monitor	Teacher	Temper tantrums or hot temper.	continuous	Hispanic	1888	1668	no	0.0737333	0.0204236	0.0337038	0.113763	0.000305957	0.0754528	0.0206049	0.035068	0.115838	-0.00171945	0.0135592	-0.028295	0.0248561	0.89909
mh_t_bpm__ext_005	Brief Problem Monitor	Teacher	Temper tantrums or hot temper.	continuous	African American	1368	1172	no	0.088435	0.0587046	-0.0266239	0.203494	0.131954	0.0416601	0.0544456	-0.0650512	0.148371	0.0467749	0.0378198	-0.0273506	0.1209	0.216168
mh_t_bpm__ext_006	Brief Problem Monitor	Teacher	Threatens people.	continuous	White (reference)	5839	4761	no	0.0604069	0.0102104	0.0403949	0.080419	3.29455e-09
mh_t_bpm__ext_006	Brief Problem Monitor	Teacher	Threatens people.	continuous	Hispanic	1886	1666	no	0.0473035	0.0206936	0.00674486	0.0878622	0.0222599	0.0509677	0.0205831	0.0106255	0.0913099	-0.00366417	0.0142203	-0.0315354	0.024207	0.796659
mh_t_bpm__ext_006	Brief Problem Monitor	Teacher	Threatens people.	continuous	African American	1366	1171	no	0.163184	0.0733393	0.0194412	0.306926	0.0260779	0.0926011	0.0698164	-0.0442366	0.229439	0.0705825	0.0508616	-0.0291045	0.170269	0.165218
mh_t_bpm__int_001	Brief Problem Monitor	Teacher	Feels worthless or inferior.	continuous	White (reference)	5832	4756	no	0.103581	0.00968925	0.0845909	0.122572	1.12941e-26
mh_t_bpm__int_001	Brief Problem Monitor	Teacher	Feels worthless or inferior.	continuous	Hispanic	1881	1662	no	0.0735389	0.022132	0.0301609	0.116917	0.000891404	0.068225	0.0216122	0.0258658	0.110584	0.00531384	0.0136576	-0.0214546	0.0320823	0.697221
mh_t_bpm__int_001	Brief Problem Monitor	Teacher	Feels worthless or inferior.	continuous	African American	1363	1168	no	0.0375698	0.033613	-0.0283105	0.10345	0.263688	0.012972	0.0310349	-0.0478553	0.0737992	0.0245978	0.0232027	-0.0208786	0.0700743	0.289087
mh_t_bpm__int_002	Brief Problem Monitor	Teacher	Too fearful or anxious.	continuous	White (reference)	5839	4762	no	0.0826855	0.00994737	0.063189	0.102182	9.38613e-17
mh_t_bpm__int_002	Brief Problem Monitor	Teacher	Too fearful or anxious.	continuous	Hispanic	1882	1664	no	0.0323851	0.0216202	-0.00998965	0.0747599	0.134156	0.0323379	0.0216227	-0.0100418	0.0747175	4.72721e-05	0.0126377	-0.0247222	0.0248168	0.997015
mh_t_bpm__int_002	Brief Problem Monitor	Teacher	Too fearful or anxious.	continuous	African American	1366	1170	no	0.0614017	0.0274219	0.00765579	0.115148	0.0251462	0.0293558	0.0263119	-0.0222146	0.0809262	0.0320459	0.020685	-0.00849606	0.0725878	0.121327
mh_t_bpm__int_003	Brief Problem Monitor	Teacher	Feels too guilty.	continuous	White (reference)	5834	4758	no	0.0558794	0.00912149	0.0380017	0.0737572	9.00403e-10
mh_t_bpm__int_003	Brief Problem Monitor	Teacher	Feels too guilty.	continuous	Hispanic	1880	1661	no	0.051326	0.021327	0.00952584	0.0931261	0.0161009	0.04555	0.0207425	0.00489551	0.0862044	0.00577603	0.0128999	-0.0195074	0.0310594	0.654329
mh_t_bpm__int_003	Brief Problem Monitor	Teacher	Feels too guilty.	continuous	African American	1363	1168	no	0.032299	0.0297466	-0.0260033	0.0906012	0.277566	0.0193889	0.0282777	-0.0360345	0.0748122	0.0129101	0.0201044	-0.0264938	0.052314	0.520774
mh_t_bpm__int_004	Brief Problem Monitor	Teacher	Self-conscious or easily embarrassed.	continuous	White (reference)	5835	4758	no	0.0844028	0.00982603	0.0651441	0.103661	8.71909e-18
mh_t_bpm__int_004	Brief Problem Monitor	Teacher	Self-conscious or easily embarrassed.	continuous	Hispanic	1882	1662	no	0.069447	0.0215752	0.0271603	0.111734	0.00128715	0.0622502	0.0208329	0.0214186	0.103082	0.00719677	0.0134564	-0.0191772	0.0335707	0.592772
mh_t_bpm__int_004	Brief Problem Monitor	Teacher	Self-conscious or easily embarrassed.	continuous	African American	1364	1170	no	0.0491446	0.0345481	-0.0185684	0.116858	0.154882	0.0230929	0.0312828	-0.0382203	0.084406	0.0260517	0.0230509	-0.0191271	0.0712306	0.258398
mh_t_bpm__int_005	Brief Problem Monitor	Teacher	Unhappy, sad, or depressed.	continuous	White (reference)	5836	4760	no	0.119025	0.00978394	0.0998486	0.138201	4.7557e-34
mh_t_bpm__int_005	Brief Problem Monitor	Teacher	Unhappy, sad, or depressed.	continuous	Hispanic	1885	1665	no	0.0843292	0.0222663	0.040688	0.12797	0.000152292	0.0981591	0.022354	0.0543461	0.141972	-0.0138299	0.0144244	-0.0421012	0.0144415	0.337668
mh_t_bpm__int_005	Brief Problem Monitor	Teacher	Unhappy, sad, or depressed.	continuous	African American	1364	1169	no	0.0609783	0.0378647	-0.013235	0.135192	0.107304	0.0295556	0.0352699	-0.0395721	0.0986834	0.0314227	0.0249524	-0.0174831	0.0803285	0.20792
mh_t_bpm__int_006	Brief Problem Monitor	Teacher	Worries.	continuous	White (reference)	5836	4758	no	0.0853983	0.00975927	0.0662705	0.104526	2.12443e-18
mh_t_bpm__int_006	Brief Problem Monitor	Teacher	Worries.	continuous	Hispanic	1878	1659	no	0.0523567	0.0197611	0.0136256	0.0910878	0.00806155	0.0446694	0.0191177	0.0071993	0.0821395	0.00768732	0.0128524	-0.0175028	0.0328775	0.549756
mh_t_bpm__int_006	Brief Problem Monitor	Teacher	Worries.	continuous	African American	1364	1169	no	0.0634342	0.0302721	0.00410198	0.122766	0.0361294	0.032213	0.0288698	-0.0243707	0.0887967	0.0312212	0.0216379	-0.0111883	0.0736306	0.14905
mh_y_bisbas__bas__dr_001	Behavioral Inhibition/Behavioral Activation Scales	Youth	When I want something, I usually go all the way to get it.	continuous	White (reference)	6321	5126	no	-0.00383188	0.00883304	-0.0211443	0.0134806	0.664425
mh_y_bisbas__bas__dr_001	Behavioral Inhibition/Behavioral Activation Scales	Youth	When I want something, I usually go all the way to get it.	continuous	Hispanic	2358	2062	no	0.00624056	0.0172029	-0.0274766	0.0399577	0.716783	0.015687	0.016578	-0.0168053	0.0481792	-0.0094464	0.0102075	-0.0294527	0.0105599	0.354738
mh_y_bisbas__bas__dr_001	Behavioral Inhibition/Behavioral Activation Scales	Youth	When I want something, I usually go all the way to get it.	continuous	African American	1797	1510	no	-0.028256	0.0253585	-0.0779577	0.0214457	0.265166	-0.0173295	0.0248235	-0.0659825	0.0313236	-0.0109266	0.0188341	-0.0478406	0.0259875	0.561814
mh_y_bisbas__bas__dr_002	Behavioral Inhibition/Behavioral Activation Scales	Youth	I do everything to get the things that I want.	continuous	White (reference)	6321	5126	no	0.00908156	0.00887218	-0.00830758	0.0264707	0.306024
mh_y_bisbas__bas__dr_002	Behavioral Inhibition/Behavioral Activation Scales	Youth	I do everything to get the things that I want.	continuous	Hispanic	2358	2062	no	0.0187621	0.0175201	-0.0155767	0.0531008	0.28422	0.0201585	0.0171197	-0.0133954	0.0537125	-0.00139647	0.0105012	-0.0219784	0.0191855	0.894207
mh_y_bisbas__bas__dr_002	Behavioral Inhibition/Behavioral Activation Scales	Youth	I do everything to get the things that I want.	continuous	African American	1797	1510	no	0.0272339	0.0282762	-0.0281865	0.0826543	0.335479	0.0437057	0.0272605	-0.00972391	0.0971353	-0.0164718	0.0197093	-0.0551012	0.0221576	0.403302
mh_y_bisbas__bas__dr_003	Behavioral Inhibition/Behavioral Activation Scales	Youth	When I see an opportunity to get something I want, I go for it right away.	continuous	White (reference)	6321	5126	no	0.0125796	0.0086126	-0.00430081	0.02946	0.144125
mh_y_bisbas__bas__dr_003	Behavioral Inhibition/Behavioral Activation Scales	Youth	When I see an opportunity to get something I want, I go for it right away.	continuous	Hispanic	2358	2062	no	0.00604573	0.0165872	-0.0264646	0.038556	0.715498	0.00806752	0.0166611	-0.0245876	0.0407226	-0.00202179	0.010207	-0.0220272	0.0179836	0.842983
mh_y_bisbas__bas__dr_003	Behavioral Inhibition/Behavioral Activation Scales	Youth	When I see an opportunity to get something I want, I go for it right away.	continuous	African American	1797	1510	no	0.0458357	0.0261002	-0.0053198	0.0969913	0.0790642	0.0509078	0.0245695	0.0027525	0.099063	-0.00507203	0.0181895	-0.0407227	0.0305787	0.780364
mh_y_bisbas__bas__dr_004	Behavioral Inhibition/Behavioral Activation Scales	Youth	Nobody can stop me when I want something.	continuous	White (reference)	6321	5126	no	0.00200906	0.00882159	-0.0152809	0.0192991	0.819846
mh_y_bisbas__bas__dr_004	Behavioral Inhibition/Behavioral Activation Scales	Youth	Nobody can stop me when I want something.	continuous	Hispanic	2358	2062	no	0.0310621	0.0187226	-0.00563357	0.0677579	0.0971021	0.0338432	0.018024	-0.00148321	0.0691696	-0.00278104	0.0115677	-0.0254533	0.0198912	0.810009
mh_y_bisbas__bas__dr_004	Behavioral Inhibition/Behavioral Activation Scales	Youth	Nobody can stop me when I want something.	continuous	African American	1797	1510	no	0.0138661	0.029793	-0.0445271	0.0722592	0.641635	0.0216926	0.0286308	-0.0344227	0.077808	-0.00782656	0.0207192	-0.0484354	0.0327823	0.70562
mh_y_bisbas__bas__fs_001	Behavioral Inhibition/Behavioral Activation Scales	Youth	I often do things for no other reason than they might be fun.	continuous	White (reference)	6321	5126	no	0.0205211	0.00861212	0.00364167	0.0374005	0.0171807
mh_y_bisbas__bas__fs_001	Behavioral Inhibition/Behavioral Activation Scales	Youth	I often do things for no other reason than they might be fun.	continuous	Hispanic	2358	2062	no	0.0090451	0.0161767	-0.0226606	0.0407508	0.576063	0.0132846	0.015532	-0.0171576	0.0437269	-0.00423955	0.00993961	-0.0237208	0.0152417	0.669721
mh_y_bisbas__bas__fs_001	Behavioral Inhibition/Behavioral Activation Scales	Youth	I often do things for no other reason than they might be fun.	continuous	African American	1797	1510	no	0.0119593	0.023837	-0.0347604	0.058679	0.615871	0.0194374	0.0221653	-0.0240058	0.0628807	-0.00747815	0.0167997	-0.0404049	0.0254486	0.656221
mh_y_bisbas__bas__fs_002	Behavioral Inhibition/Behavioral Activation Scales	Youth	I crave excitement and new sensations.	continuous	White (reference)	6321	5126	no	0.00875571	0.00896066	-0.00880686	0.0263183	0.328506
mh_y_bisbas__bas__fs_002	Behavioral Inhibition/Behavioral Activation Scales	Youth	I crave excitement and new sensations.	continuous	Hispanic	2358	2062	no	0.0287354	0.0157134	-0.00206223	0.059533	0.0674411	0.0416973	0.0149385	0.0124183	0.0709763	-0.0129619	0.00979852	-0.0321666	0.00624286	0.185888
mh_y_bisbas__bas__fs_002	Behavioral Inhibition/Behavioral Activation Scales	Youth	I crave excitement and new sensations.	continuous	African American	1797	1510	no	0.0233827	0.0234591	-0.0225964	0.0693618	0.31889	0.00925823	0.0214759	-0.0328338	0.0513502	0.0141245	0.0173352	-0.019852	0.0481009	0.415196
mh_y_bisbas__bas__fs_003	Behavioral Inhibition/Behavioral Activation Scales	Youth	I am always willing to try something new, when I think it will be fun.	continuous	White (reference)	6321	5126	no	-0.0241403	0.0087093	-0.0412102	-0.0070704	0.00557497
mh_y_bisbas__bas__fs_003	Behavioral Inhibition/Behavioral Activation Scales	Youth	I am always willing to try something new, when I think it will be fun.	continuous	Hispanic	2358	2062	no	-0.0162856	0.015321	-0.0463143	0.0137431	0.287802	-0.00194371	0.0145304	-0.0304228	0.0265354	-0.0143419	0.00931168	-0.0325924	0.00390868	0.123511
mh_y_bisbas__bas__fs_003	Behavioral Inhibition/Behavioral Activation Scales	Youth	I am always willing to try something new, when I think it will be fun.	continuous	African American	1797	1510	no	0.0151914	0.0221605	-0.0282423	0.0586251	0.493018	0.00812879	0.0211434	-0.0333115	0.0495691	0.00706259	0.0169521	-0.0261629	0.0402881	0.676956
mh_y_bisbas__bas__fs_004	Behavioral Inhibition/Behavioral Activation Scales	Youth	I often do things on the spur of the moment.	continuous	White (reference)	6321	5126	no	0.0213186	0.00878838	0.00409371	0.0385435	0.0152758
mh_y_bisbas__bas__fs_004	Behavioral Inhibition/Behavioral Activation Scales	Youth	I often do things on the spur of the moment.	continuous	Hispanic	2358	2062	no	0.0394386	0.0157108	0.00864597	0.0702312	0.0120634	0.0296412	0.0150781	8.86785e-05	0.0591937	0.00979741	0.00960821	-0.00903434	0.0286292	0.307875
mh_y_bisbas__bas__fs_004	Behavioral Inhibition/Behavioral Activation Scales	Youth	I often do things on the spur of the moment.	continuous	African American	1797	1510	no	0.0464583	0.0240867	-0.000750686	0.0936673	0.053756	0.0297472	0.0230155	-0.0153623	0.0748567	0.0167111	0.0169735	-0.0165564	0.0499786	0.32485
mh_y_bisbas__bas__rr_001	Behavioral Inhibition/Behavioral Activation Scales	Youth	I feel excited and full of energy when I get something that I want.	continuous	White (reference)	6321	5126	no	0.00150176	0.00861254	-0.0153785	0.018382	0.861576
mh_y_bisbas__bas__rr_001	Behavioral Inhibition/Behavioral Activation Scales	Youth	I feel excited and full of energy when I get something that I want.	continuous	Hispanic	2358	2062	no	-0.0112962	0.0158134	-0.0422898	0.0196974	0.475014	-0.0079906	0.0156778	-0.0387186	0.0227374	-0.00330558	0.00986968	-0.0226498	0.0160386	0.737683
mh_y_bisbas__bas__rr_001	Behavioral Inhibition/Behavioral Activation Scales	Youth	I feel excited and full of energy when I get something that I want.	continuous	African American	1797	1510	no	0.0204278	0.0235652	-0.0257592	0.0666148	0.386019	0.00882285	0.022548	-0.0353704	0.0530161	0.0116049	0.0167667	-0.0212573	0.0444671	0.488849
mh_y_bisbas__bas__rr_002	Behavioral Inhibition/Behavioral Activation Scales	Youth	I get thrilled when good things happen to me.	continuous	White (reference)	6321	5126	no	-0.00459705	0.00905807	-0.0223505	0.0131564	0.611798
mh_y_bisbas__bas__rr_002	Behavioral Inhibition/Behavioral Activation Scales	Youth	I get thrilled when good things happen to me.	continuous	Hispanic	2358	2062	no	0.00292629	0.0159807	-0.0283953	0.0342478	0.854708	0.00190755	0.0161918	-0.0298278	0.0336429	0.00101874	0.0103008	-0.0191704	0.0212079	0.921218
mh_y_bisbas__bas__rr_002	Behavioral Inhibition/Behavioral Activation Scales	Youth	I get thrilled when good things happen to me.	continuous	African American	1797	1510	no	-0.00245292	0.027293	-0.0559463	0.0510405	0.928388	-0.0106945	0.0249827	-0.0596597	0.0382707	0.00824161	0.0186867	-0.0283837	0.044867	0.659184
mh_y_bisbas__bas__rr_003	Behavioral Inhibition/Behavioral Activation Scales	Youth	When I am doing well at something, I like to keep doing this.	continuous	White (reference)	6321	5126	no	-0.0343011	0.0085571	-0.0510726	-0.0175295	6.11076e-05
mh_y_bisbas__bas__rr_003	Behavioral Inhibition/Behavioral Activation Scales	Youth	When I am doing well at something, I like to keep doing this.	continuous	Hispanic	2358	2062	no	-0.0111495	0.0156159	-0.0417561	0.0194571	0.475238	-0.000248939	0.0160785	-0.0317623	0.0312644	-0.0109005	0.0102025	-0.0308972	0.00909607	0.285334
mh_y_bisbas__bas__rr_003	Behavioral Inhibition/Behavioral Activation Scales	Youth	When I am doing well at something, I like to keep doing this.	continuous	African American	1797	1510	no	-0.00971848	0.0256461	-0.0599839	0.040547	0.704728	-0.0195792	0.0245298	-0.0676567	0.0284982	0.00986077	0.0182798	-0.025967	0.0456885	0.589587
mh_y_bisbas__bas__rr_004	Behavioral Inhibition/Behavioral Activation Scales	Youth	It would excite me to win a contest.	continuous	White (reference)	6321	5126	no	-0.0348723	0.00868803	-0.0519006	-0.0178441	5.97396e-05
mh_y_bisbas__bas__rr_004	Behavioral Inhibition/Behavioral Activation Scales	Youth	It would excite me to win a contest.	continuous	Hispanic	2358	2062	no	-0.0142719	0.0169893	-0.0475703	0.0190265	0.400879	-0.0126485	0.0168986	-0.0457693	0.0204722	-0.00162335	0.0108652	-0.0229186	0.019672	0.881231
mh_y_bisbas__bas__rr_004	Behavioral Inhibition/Behavioral Activation Scales	Youth	It would excite me to win a contest.	continuous	African American	1797	1510	no	-0.0269918	0.0254573	-0.0768872	0.0229036	0.289019	-0.0228761	0.0230275	-0.0680092	0.022257	-0.00411568	0.0186431	-0.0406555	0.0324242	0.825278
mh_y_bisbas__bas__rr_005	Behavioral Inhibition/Behavioral Activation Scales	Youth	I get really excited when I see an opportunity to get something I like.	continuous	White (reference)	6321	5126	no	-0.00772953	0.00881985	-0.0250161	0.00955706	0.380824
mh_y_bisbas__bas__rr_005	Behavioral Inhibition/Behavioral Activation Scales	Youth	I get really excited when I see an opportunity to get something I like.	continuous	Hispanic	2358	2062	no	0.00220439	0.0154553	-0.0280874	0.0324962	0.886582	0.00301933	0.0154859	-0.0273326	0.0333712	-0.000814945	0.0100618	-0.0205356	0.0189057	0.935446
mh_y_bisbas__bas__rr_005	Behavioral Inhibition/Behavioral Activation Scales	Youth	I get really excited when I see an opportunity to get something I like.	continuous	African American	1797	1510	no	0.0120144	0.0243278	-0.0356673	0.0596961	0.62141	0.00126521	0.0225672	-0.0429657	0.0454961	0.0107492	0.0169407	-0.0224539	0.0439522	0.525742
mh_y_bisbas__bis_001	Behavioral Inhibition/Behavioral Activation Scales	Youth	I usually get very tense when I think something unpleasant is going to happen.	continuous	White (reference)	6321	5126	no	0.0503695	0.00876669	0.0331871	0.0675519	9.16211e-09
mh_y_bisbas__bis_001	Behavioral Inhibition/Behavioral Activation Scales	Youth	I usually get very tense when I think something unpleasant is going to happen.	continuous	Hispanic	2358	2062	no	0.0275167	0.0157083	-0.0032709	0.0583043	0.0798192	0.0313738	0.0151334	0.00171278	0.0610347	-0.00385703	0.00981664	-0.0230973	0.0153832	0.694388
mh_y_bisbas__bis_001	Behavioral Inhibition/Behavioral Activation Scales	Youth	I usually get very tense when I think something unpleasant is going to happen.	continuous	African American	1797	1510	no	0.0371513	0.0242203	-0.0103196	0.0846223	0.125057	0.00835338	0.0228527	-0.036437	0.0531438	0.0287979	0.0177405	-0.00597289	0.0635688	0.104529
mh_y_bisbas__bis_002	Behavioral Inhibition/Behavioral Activation Scales	Youth	I worry about making mistakes.	continuous	White (reference)	6321	5126	no	0.0443251	0.00869565	0.027282	0.0613683	3.44369e-07
mh_y_bisbas__bis_002	Behavioral Inhibition/Behavioral Activation Scales	Youth	I worry about making mistakes.	continuous	Hispanic	2358	2062	no	0.0335969	0.0160033	0.0022311	0.0649627	0.0357835	0.0282295	0.015518	-0.00218525	0.0586441	0.00536746	0.0100391	-0.0143088	0.0250437	0.592887
mh_y_bisbas__bis_002	Behavioral Inhibition/Behavioral Activation Scales	Youth	I worry about making mistakes.	continuous	African American	1797	1510	no	0.0371455	0.0241353	-0.0101587	0.0844498	0.12379	0.0452071	0.0227943	0.000531073	0.0898831	-0.00806157	0.0178931	-0.0431314	0.0270082	0.65232
mh_y_bisbas__bis_003	Behavioral Inhibition/Behavioral Activation Scales	Youth	I am hurt when people scold me or tell me that I do something wrong.	continuous	White (reference)	6321	5126	no	0.0204728	0.00916466	0.00251041	0.0384352	0.0254905
mh_y_bisbas__bis_003	Behavioral Inhibition/Behavioral Activation Scales	Youth	I am hurt when people scold me or tell me that I do something wrong.	continuous	Hispanic	2358	2062	no	0.0424548	0.0158842	0.0113222	0.0735873	0.007523	0.0405483	0.0158345	0.00951334	0.0715833	0.00190646	0.0097129	-0.0171305	0.0209434	0.84439
mh_y_bisbas__bis_003	Behavioral Inhibition/Behavioral Activation Scales	Youth	I am hurt when people scold me or tell me that I do something wrong.	continuous	African American	1797	1510	no	0.0587697	0.0247761	0.0102095	0.10733	0.0176904	0.0304163	0.0236582	-0.0159528	0.0767855	0.0283534	0.0175714	-0.00608585	0.0627926	0.106611
mh_y_bisbas__bis_004	Behavioral Inhibition/Behavioral Activation Scales	Youth	I feel pretty upset when I think that someone is angry with me.	continuous	White (reference)	6321	5126	no	0.0297053	0.00894502	0.0121734	0.0472372	0.00089734
mh_y_bisbas__bis_004	Behavioral Inhibition/Behavioral Activation Scales	Youth	I feel pretty upset when I think that someone is angry with me.	continuous	Hispanic	2358	2062	no	0.0448504	0.0158809	0.0137244	0.0759765	0.0047403	0.0434752	0.015405	0.0132819	0.0736686	0.00137519	0.0101178	-0.0184554	0.0212057	0.891886
mh_y_bisbas__bis_004	Behavioral Inhibition/Behavioral Activation Scales	Youth	I feel pretty upset when I think that someone is angry with me.	continuous	African American	1797	1510	no	0.00273491	0.025156	-0.04657	0.0520398	0.913426	-0.000120248	0.0238954	-0.0469544	0.0467139	0.00285516	0.0174247	-0.0312967	0.037007	0.869844
mh_y_bisbas__bis_005	Behavioral Inhibition/Behavioral Activation Scales	Youth	I do not become fearful or nervous, even when something bad happens to me. [Youth]	continuous	White (reference)	6321	5126	no	0.0110591	0.00762196	-0.00387965	0.0259979	0.146792
mh_y_bisbas__bis_005	Behavioral Inhibition/Behavioral Activation Scales	Youth	I do not become fearful or nervous, even when something bad happens to me. [Youth]	continuous	Hispanic	2358	2062	no	0.000220229	0.0147062	-0.0286034	0.0290439	0.988052	0.0084652	0.0141168	-0.0192033	0.0361337	-0.00824497	0.00923948	-0.026354	0.00986408	0.372198
mh_y_bisbas__bis_005	Behavioral Inhibition/Behavioral Activation Scales	Youth	I do not become fearful or nervous, even when something bad happens to me. [Youth]	continuous	African American	1797	1510	no	0.0182145	0.0222872	-0.0254676	0.0618966	0.413779	0.0303424	0.0214436	-0.0116863	0.0723712	-0.012128	0.0158442	-0.0431821	0.0189262	0.444004
mh_y_bisbas__bis_006	Behavioral Inhibition/Behavioral Activation Scales	Youth	I feel worried when I have done poorly at something.	continuous	White (reference)	6321	5126	no	0.0160334	0.00883968	-0.00129201	0.0333589	0.069708
mh_y_bisbas__bis_006	Behavioral Inhibition/Behavioral Activation Scales	Youth	I feel worried when I have done poorly at something.	continuous	Hispanic	2358	2062	no	0.00522343	0.0160931	-0.0263185	0.0367654	0.745502	0.00354376	0.0157379	-0.0273019	0.0343894	0.00167968	0.0101093	-0.0181343	0.0214936	0.868038
mh_y_bisbas__bis_006	Behavioral Inhibition/Behavioral Activation Scales	Youth	I feel worried when I have done poorly at something.	continuous	African American	1797	1510	no	0.00968008	0.0253192	-0.0399446	0.0593048	0.702223	0.00161356	0.0242967	-0.0460072	0.0492343	0.00806652	0.017424	-0.0260839	0.0422169	0.643397
mh_y_bisbas__bis_007	Behavioral Inhibition/Behavioral Activation Scales	Youth	I am very fearful compared to my friends.	continuous	White (reference)	6321	5126	no	0.0715652	0.00899491	0.0539355	0.0891949	1.77423e-15
mh_y_bisbas__bis_007	Behavioral Inhibition/Behavioral Activation Scales	Youth	I am very fearful compared to my friends.	continuous	Hispanic	2358	2062	no	0.0620769	0.0154775	0.0317416	0.0924122	6.05157e-05	0.0482703	0.0156212	0.0176532	0.0788873	0.0138067	0.0102428	-0.00626883	0.0338822	0.177678
mh_y_bisbas__bis_007	Behavioral Inhibition/Behavioral Activation Scales	Youth	I am very fearful compared to my friends.	continuous	African American	1797	1510	no	0.0300227	0.0233306	-0.0157045	0.0757498	0.198151	0.0301397	0.0220371	-0.0130522	0.0733316	-0.000117018	0.0168643	-0.0331704	0.0329364	0.994464
mh_y_bpm__attn_001	Brief Problem Monitor	Youth	I act too young for my age.	continuous	White (reference)	6280	5089	no	0.0526639	0.00856186	0.035883	0.0694448	7.70016e-10
mh_y_bpm__attn_001	Brief Problem Monitor	Youth	I act too young for my age.	continuous	Hispanic	2316	2023	no	0.0109669	0.0163374	-0.0210538	0.0429876	0.502044	0.015255	0.0165691	-0.0172199	0.0477299	-0.00428807	0.0113452	-0.0265243	0.0179481	0.705458
mh_y_bpm__attn_001	Brief Problem Monitor	Youth	I act too young for my age.	continuous	African American	1762	1480	no	0.0320615	0.023863	-0.0147091	0.0788322	0.179089	0.0287764	0.0226174	-0.015553	0.0731057	0.00328517	0.0171467	-0.0303218	0.0368921	0.848062
mh_y_bpm__attn_002	Brief Problem Monitor	Youth	I fail to finish things I start.	continuous	White (reference)	6282	5090	no	0.0825062	0.00809649	0.0666374	0.098375	2.18934e-24
mh_y_bpm__attn_002	Brief Problem Monitor	Youth	I fail to finish things I start.	continuous	Hispanic	2317	2023	no	0.0487848	0.013931	0.0214806	0.0760891	0.00046196	0.0447183	0.0141904	0.0169057	0.072531	0.00406653	0.00968632	-0.0149183	0.0230514	0.674616
mh_y_bpm__attn_002	Brief Problem Monitor	Youth	I fail to finish things I start.	continuous	African American	1762	1480	no	0.0419019	0.0220965	-0.0014064	0.0852102	0.0579183	0.0448644	0.0204083	0.0048648	0.0848641	-0.00296251	0.0162857	-0.0348819	0.0289569	0.855655
mh_y_bpm__attn_003	Brief Problem Monitor	Youth	I have trouble concentrating or paying attention.	continuous	White (reference)	6283	5091	no	0.110407	0.00876808	0.093222	0.127592	2.3386e-36
mh_y_bpm__attn_003	Brief Problem Monitor	Youth	I have trouble concentrating or paying attention.	continuous	Hispanic	2319	2025	no	0.0796408	0.015878	0.0485205	0.110761	5.28141e-07	0.0736613	0.0162621	0.0417881	0.105534	0.00597957	0.0103028	-0.0142136	0.0261727	0.561657
mh_y_bpm__attn_003	Brief Problem Monitor	Youth	I have trouble concentrating or paying attention.	continuous	African American	1765	1483	no	0.0614968	0.0251946	0.0121163	0.110877	0.0146518	0.0574842	0.0233774	0.0116653	0.103303	0.00401264	0.0177653	-0.0308067	0.038832	0.821303
mh_y_bpm__attn_004	Brief Problem Monitor	Youth	I have trouble sitting still.	continuous	White (reference)	6284	5092	no	0.0994148	0.0092046	0.0813741	0.117455	3.42136e-27
mh_y_bpm__attn_004	Brief Problem Monitor	Youth	I have trouble sitting still.	continuous	Hispanic	2319	2025	no	0.0901128	0.0162351	0.0582926	0.121933	2.84874e-08	0.0847477	0.015925	0.0535352	0.11596	0.00536514	0.0105552	-0.0153226	0.0260529	0.611246
mh_y_bpm__attn_004	Brief Problem Monitor	Youth	I have trouble sitting still.	continuous	African American	1764	1482	no	0.0990307	0.0264892	0.0471127	0.150949	0.000185103	0.0899577	0.0253049	0.0403611	0.139554	0.00907303	0.0187564	-0.0276889	0.045835	0.628578
mh_y_bpm__attn_005	Brief Problem Monitor	Youth	I act without stopping to think.	continuous	White (reference)	6283	5091	no	0.0690314	0.00872905	0.0519228	0.08614	2.61059e-15
mh_y_bpm__attn_005	Brief Problem Monitor	Youth	I act without stopping to think.	continuous	Hispanic	2317	2024	no	0.0501274	0.0154572	0.0198319	0.0804229	0.00118283	0.0589353	0.0155124	0.0285316	0.089339	-0.00880789	0.00974427	-0.0279063	0.0102905	0.366046
mh_y_bpm__attn_005	Brief Problem Monitor	Youth	I act without stopping to think.	continuous	African American	1764	1482	no	0.0511754	0.0243334	0.00348287	0.0988679	0.0354574	0.052558	0.023264	0.00696139	0.0981546	-0.00138261	0.0176085	-0.0358946	0.0331294	0.937415
mh_y_bpm__attn_006	Brief Problem Monitor	Youth	I am inattentive or easily distracted.	continuous	White (reference)	6284	5092	no	0.0984272	0.00896141	0.0808632	0.115991	4.59018e-28
mh_y_bpm__attn_006	Brief Problem Monitor	Youth	I am inattentive or easily distracted.	continuous	Hispanic	2319	2025	no	0.0856782	0.0159395	0.0544374	0.116919	7.64877e-08	0.0773695	0.016098	0.0458181	0.108921	0.00830873	0.0105187	-0.0123075	0.028925	0.429586
mh_y_bpm__attn_006	Brief Problem Monitor	Youth	I am inattentive or easily distracted.	continuous	African American	1764	1482	no	0.0495136	0.0247406	0.00102288	0.0980043	0.0453592	0.0510798	0.0229241	0.00614926	0.0960103	-0.00156618	0.0174243	-0.0357173	0.0325849	0.928379
mh_y_bpm__ext_001	Brief Problem Monitor	Youth	I argue a lot.	continuous	White (reference)	6284	5092	no	0.0872179	0.00880433	0.0699617	0.104474	3.91047e-23
mh_y_bpm__ext_001	Brief Problem Monitor	Youth	I argue a lot.	continuous	Hispanic	2319	2025	no	0.0605299	0.0164363	0.0283152	0.0927445	0.000230791	0.0496341	0.0165551	0.0171867	0.0820816	0.0108957	0.0106051	-0.00988985	0.0316813	0.304229
mh_y_bpm__ext_001	Brief Problem Monitor	Youth	I argue a lot.	continuous	African American	1764	1482	no	0.0568794	0.0264683	0.00500243	0.108756	0.0316375	0.0380588	0.0251558	-0.0112457	0.0873632	0.0188206	0.0186215	-0.0176767	0.055318	0.312162
mh_y_bpm__ext_002	Brief Problem Monitor	Youth	I destroy things belonging to others.	continuous	White (reference)	6283	5091	no	0.0242465	0.00700172	0.0105234	0.0379696	0.000534303
mh_y_bpm__ext_002	Brief Problem Monitor	Youth	I destroy things belonging to others.	continuous	Hispanic	2319	2025	no	0.0365215	0.0136311	0.00980511	0.063238	0.00737798	0.01763	0.0136789	-0.00918023	0.0444402	0.0188916	0.0112014	-0.00306277	0.0408459	0.0916924
mh_y_bpm__ext_002	Brief Problem Monitor	Youth	I destroy things belonging to others.	continuous	African American	1765	1483	no	0.103154	0.040377	0.0240167	0.182291	0.0106256	0.0852587	0.0420657	0.0028115	0.167706	0.0178954	0.0260098	-0.0330829	0.0688738	0.491437
mh_y_bpm__ext_003	Brief Problem Monitor	Youth	I disobey my parents.	continuous	White (reference)	6283	5091	no	0.0717561	0.00861059	0.0548796	0.0886325	7.85075e-17
mh_y_bpm__ext_003	Brief Problem Monitor	Youth	I disobey my parents.	continuous	Hispanic	2319	2025	no	0.0598584	0.0159186	0.0286584	0.0910583	0.000169728	0.0541264	0.0155366	0.0236753	0.0845776	0.00573193	0.0105449	-0.0149357	0.0263996	0.586735
mh_y_bpm__ext_003	Brief Problem Monitor	Youth	I disobey my parents.	continuous	African American	1764	1482	no	0.0187857	0.0205546	-0.0215006	0.059072	0.360748	0.0253836	0.0200236	-0.013862	0.0646292	-0.00659789	0.0142754	-0.0345771	0.0213813	0.643947
mh_y_bpm__ext_004	Brief Problem Monitor	Youth	I disobey at school. Please select "Not True" if you are not in school at the time of this assessment.	continuous	White (reference)	6284	5092	no	0.0505384	0.00724377	0.0363409	0.0647359	3.01955e-12
mh_y_bpm__ext_004	Brief Problem Monitor	Youth	I disobey at school. Please select "Not True" if you are not in school at the time of this assessment.	continuous	Hispanic	2319	2025	no	0.0429371	0.0147285	0.0140699	0.0718044	0.00355405	0.0479106	0.013872	0.0207219	0.0750993	-0.00497343	0.00962712	-0.0238422	0.0138954	0.605432
mh_y_bpm__ext_004	Brief Problem Monitor	Youth	I disobey at school. Please select "Not True" if you are not in school at the time of this assessment.	continuous	African American	1764	1482	no	0.0441369	0.0261547	-0.00712549	0.0953992	0.0915018	0.0197358	0.0271798	-0.0335357	0.0730073	0.0244011	0.0194985	-0.0138153	0.0626175	0.210777
mh_y_bpm__ext_005	Brief Problem Monitor	Youth	I am stubborn	continuous	White (reference)	6284	5092	no	0.0658301	0.00948239	0.0472449	0.0844152	3.85622e-12
mh_y_bpm__ext_005	Brief Problem Monitor	Youth	I am stubborn	continuous	Hispanic	2319	2025	no	0.0539642	0.0155894	0.0234097	0.0845188	0.000536956	0.0550807	0.0153886	0.0249196	0.0852418	-0.00111646	0.0103049	-0.0213137	0.0190808	0.913724
mh_y_bpm__ext_005	Brief Problem Monitor	Youth	I am stubborn	continuous	African American	1765	1483	no	0.0266627	0.022876	-0.0181733	0.0714988	0.243802	0.0167676	0.0226441	-0.027614	0.0611493	0.0098951	0.0163002	-0.0220527	0.0418429	0.543815
mh_y_bpm__ext_006	Brief Problem Monitor	Youth	I have a hot temper.	continuous	White (reference)	6284	5092	no	0.0964574	0.00908871	0.0786439	0.114271	2.59626e-26
mh_y_bpm__ext_006	Brief Problem Monitor	Youth	I have a hot temper.	continuous	Hispanic	2318	2024	no	0.114126	0.0171612	0.0804902	0.147761	2.92699e-11	0.09575	0.0177742	0.0609133	0.130587	0.0183755	0.0111577	-0.00349308	0.0402442	0.0995789
mh_y_bpm__ext_006	Brief Problem Monitor	Youth	I have a hot temper.	continuous	African American	1765	1483	no	0.0961057	0.0305738	0.0361821	0.156029	0.00166998	0.0968407	0.0298337	0.0383677	0.155314	-0.000734993	0.0220134	-0.0438805	0.0424105	0.973365
mh_y_bpm__ext_007	Brief Problem Monitor	Youth	I threaten to hurt people.	continuous	White (reference)	6284	5092	no	0.0421657	0.00773783	0.0269999	0.0573316	5.05695e-08
mh_y_bpm__ext_007	Brief Problem Monitor	Youth	I threaten to hurt people.	continuous	Hispanic	2319	2025	no	0.0236013	0.0124221	-0.000745605	0.0479482	0.0574408	0.0249854	0.0119244	0.00161412	0.0483568	-0.00138414	0.00812804	-0.0173148	0.0145465	0.86478
mh_y_bpm__ext_007	Brief Problem Monitor	Youth	I threaten to hurt people.	continuous	African American	1765	1483	no	0.0852465	0.032785	0.0209892	0.149504	0.00931769	0.0667031	0.0359782	-0.00381292	0.137219	0.0185435	0.021519	-0.023633	0.0607199	0.388839
mh_y_bpm__int_001	Brief Problem Monitor	Youth	I feel worthless or inferior.	continuous	White (reference)	6283	5092	no	0.0936411	0.00822699	0.0775165	0.109766	5.12936e-30
mh_y_bpm__int_001	Brief Problem Monitor	Youth	I feel worthless or inferior.	continuous	Hispanic	2317	2024	no	0.0529172	0.0130964	0.0272486	0.0785858	5.33196e-05	0.0484745	0.0130734	0.0228512	0.0740979	0.00444267	0.00894861	-0.0130963	0.0219816	0.619566
mh_y_bpm__int_001	Brief Problem Monitor	Youth	I feel worthless or inferior.	continuous	African American	1764	1482	no	0.0305401	0.016913	-0.00260883	0.063689	0.070963	0.0237735	0.0171714	-0.00988188	0.0574289	0.00676656	0.0120299	-0.0168117	0.0303448	0.573791
mh_y_bpm__int_002	Brief Problem Monitor	Youth	I am too fearful or anxious.	continuous	White (reference)	6284	5092	no	0.0972694	0.00808032	0.0814322	0.113107	2.24848e-33
mh_y_bpm__int_002	Brief Problem Monitor	Youth	I am too fearful or anxious.	continuous	Hispanic	2318	2024	no	0.0750946	0.0140515	0.0475542	0.102635	9.07927e-08	0.0586535	0.0140615	0.0310935	0.0862136	0.0164411	0.00930174	-0.00178997	0.0346722	0.0771395
mh_y_bpm__int_002	Brief Problem Monitor	Youth	I am too fearful or anxious.	continuous	African American	1765	1483	no	0.0399991	0.0189777	0.00280347	0.0771947	0.0350579	0.0245765	0.0179273	-0.0105604	0.0597133	0.0154226	0.013974	-0.0119659	0.0428112	0.269738
mh_y_bpm__int_003	Brief Problem Monitor	Youth	I feel too guilty.	continuous	White (reference)	6284	5092	no	0.0790838	0.00816495	0.0630808	0.0950868	3.46588e-22
mh_y_bpm__int_003	Brief Problem Monitor	Youth	I feel too guilty.	continuous	Hispanic	2318	2025	no	0.0547129	0.0143259	0.0266346	0.0827913	0.000133912	0.0374867	0.0149801	0.00812638	0.0668471	0.0172262	0.00926185	-0.000926706	0.0353791	0.0628986
mh_y_bpm__int_003	Brief Problem Monitor	Youth	I feel too guilty.	continuous	African American	1765	1483	no	0.00597477	0.0176942	-0.0287052	0.0406547	0.735613	0.0148621	0.0164165	-0.0173137	0.0470379	-0.0088873	0.0136361	-0.0356136	0.017839	0.514564
mh_y_bpm__int_004	Brief Problem Monitor	Youth	I am self-conscious or easily embarrassed.	continuous	White (reference)	6284	5092	no	0.0920526	0.00869294	0.0750147	0.10909	3.33919e-26
mh_y_bpm__int_004	Brief Problem Monitor	Youth	I am self-conscious or easily embarrassed.	continuous	Hispanic	2319	2025	no	0.0904186	0.015097	0.0608292	0.120008	2.10878e-09	0.0663205	0.0154787	0.0359828	0.0966583	0.0240981	0.00970429	0.00507804	0.0431181	0.0130193
mh_y_bpm__int_004	Brief Problem Monitor	Youth	I am self-conscious or easily embarrassed.	continuous	African American	1764	1482	no	0.0410176	0.0223369	-0.00276185	0.084797	0.0663106	0.0256334	0.0217025	-0.0169027	0.0681696	0.0153841	0.0162364	-0.0164387	0.047207	0.343381
mh_y_bpm__int_005	Brief Problem Monitor	Youth	I am unhappy, sad, or depressed.	continuous	White (reference)	6284	5092	no	0.100443	0.00808649	0.0845943	0.116293	2.00653e-35
mh_y_bpm__int_005	Brief Problem Monitor	Youth	I am unhappy, sad, or depressed.	continuous	Hispanic	2318	2024	no	0.0569344	0.0127042	0.0320346	0.0818343	7.41103e-06	0.0653238	0.0127751	0.040285	0.0903626	-0.00838937	0.00866964	-0.0253816	0.00860281	0.333208
mh_y_bpm__int_005	Brief Problem Monitor	Youth	I am unhappy, sad, or depressed.	continuous	African American	1765	1483	no	0.0622929	0.0200064	0.0230811	0.101505	0.00184786	0.0397359	0.0208405	-0.00111081	0.0805825	0.0225571	0.0143074	-0.00548496	0.0505991	0.114888
mh_y_bpm__int_006	Brief Problem Monitor	Youth	I worry a lot.	continuous	White (reference)	6284	5092	no	0.110727	0.00863608	0.0938006	0.127653	1.2437e-37
mh_y_bpm__int_006	Brief Problem Monitor	Youth	I worry a lot.	continuous	Hispanic	2319	2025	no	0.0961316	0.0158682	0.0650304	0.127233	1.37729e-09	0.0817975	0.016244	0.0499599	0.113635	0.0143341	0.0102625	-0.00578005	0.0344483	0.162491
mh_y_bpm__int_006	Brief Problem Monitor	Youth	I worry a lot.	continuous	African American	1765	1483	no	0.0830192	0.0240482	0.0358856	0.130153	0.000556027	0.0560354	0.0234415	0.010091	0.10198	0.0269838	0.0171932	-0.00671423	0.0606818	0.116544
mh_y_cb_001a	Cyberbullying	Youth	Have you ever been cyberbullied, where someone was trying on purpose to harm you or be mean to you online, in texts, or group texts, or on social media (like Instagram or Snapchat)?	binary	White (reference)	6118	4961	no	0.120408	0.0115612	0.0977481	0.143067	2.1231e-25
mh_y_cb_001a	Cyberbullying	Youth	Have you ever been cyberbullied, where someone was trying on purpose to harm you or be mean to you online, in texts, or group texts, or on social media (like Instagram or Snapchat)?	binary	Hispanic	2220	1945	no	0.0933672	0.0210204	0.052168	0.134566	8.92311e-06	0.087236	0.0198343	0.0483615	0.126111	0.00613115	0.0132349	-0.0198088	0.0320711	0.643181
mh_y_cb_001a	Cyberbullying	Youth	Have you ever been cyberbullied, where someone was trying on purpose to harm you or be mean to you online, in texts, or group texts, or on social media (like Instagram or Snapchat)?	binary	African American	1661	1392	no	0.101299	0.0314748	0.0396091	0.162988	0.00128907	0.0798213	0.0292491	0.0224941	0.137149	0.0214772	0.0227026	-0.0230191	0.0659736	0.344136
mh_y_cb_001b	Cyberbullying	Youth	Have you ever cyberbullied someone, where you purposefully tried to harm another person or be mean to them online, in texts or group texts, or on social media (like Instagram or Snapchat)?	binary	White (reference)	6119	4962	no	0.0525161	0.0109531	0.0310484	0.0739838	1.62971e-06
mh_y_cb_001b	Cyberbullying	Youth	Have you ever cyberbullied someone, where you purposefully tried to harm another person or be mean to them online, in texts or group texts, or on social media (like Instagram or Snapchat)?	binary	Hispanic	2220	1945	no	0.0395895	0.0214661	-0.00248333	0.0816624	0.0651426	0.0276937	0.0196532	-0.010826	0.0662133	0.0118959	0.0151974	-0.0178905	0.0416823	0.43377
mh_y_cb_001b	Cyberbullying	Youth	Have you ever cyberbullied someone, where you purposefully tried to harm another person or be mean to them online, in texts or group texts, or on social media (like Instagram or Snapchat)?	binary	African American	1661	1392	no	0.0589768	0.0348899	-0.00940613	0.12736	0.0909574	0.0613229	0.0359031	-0.00904581	0.131692	-0.00234614	0.0282173	-0.0576511	0.0529588	0.933736
mh_y_cb_001a__01	Cyberbullying	Youth	Have you ever been cyberbullied: Has this happened to you in the past 12 months?	binary	White (reference)	6118	4961	no	0.0914502	0.00931463	0.0731938	0.109707	9.42826e-23
mh_y_cb_001a__01	Cyberbullying	Youth	Have you ever been cyberbullied: Has this happened to you in the past 12 months?	binary	Hispanic	2220	1945	no	0.0762958	0.0146855	0.0475127	0.105079	2.04387e-07	0.070606	0.0144777	0.0422302	0.0989818	0.00568976	0.00904978	-0.0120475	0.023427	0.529533
mh_y_cb_001a__01	Cyberbullying	Youth	Have you ever been cyberbullied: Has this happened to you in the past 12 months?	binary	African American	1661	1392	no	0.076106	0.0248592	0.0273829	0.124829	0.00220241	0.0600822	0.0209577	0.0190058	0.101159	0.0160239	0.0182323	-0.0197108	0.0517586	0.37947
mh_y_cb_001a__01__01	Cyberbullying	Youth	Have you ever been cyberbullied: How often in the past 12 months?	continuous	White (reference)	6118	4961	no	0.0941245	0.0098874	0.0747455	0.113503	1.73788e-21
mh_y_cb_001a__01__01	Cyberbullying	Youth	Have you ever been cyberbullied: How often in the past 12 months?	continuous	Hispanic	2220	1945	no	0.0683365	0.0132842	0.0423	0.0943731	2.68663e-07	0.0677853	0.013777	0.0407829	0.0947876	0.000551284	0.00874613	-0.0165908	0.0176934	0.949741
mh_y_cb_001a__01__01	Cyberbullying	Youth	Have you ever been cyberbullied: How often in the past 12 months?	continuous	African American	1661	1392	no	0.0676346	0.0276945	0.0133543	0.121915	0.0145994	0.0585504	0.0208586	0.0176684	0.0994324	0.00908424	0.0207687	-0.0316217	0.0497902	0.661821
mh_y_cb_001a__02	Cyberbullying	Youth	Have you ever been cyberbullied: Did they have more power, strength, or social influence than you? This could be because they were bigger, had more friends, were more popular, or had more power than you in another way?	binary	White (reference)	6074	4933	no	0.0790249	0.00955961	0.0602884	0.0977613	1.37907e-16
mh_y_cb_001a__02	Cyberbullying	Youth	Have you ever been cyberbullied: Did they have more power, strength, or social influence than you? This could be because they were bigger, had more friends, were more popular, or had more power than you in another way?	binary	Hispanic	2213	1940	no	0.0704415	0.0138503	0.0432954	0.0975876	3.65855e-07	0.0608773	0.0135614	0.0342974	0.0874573	0.00956418	0.00907504	-0.00822258	0.0273509	0.291929
mh_y_cb_001a__02	Cyberbullying	Youth	Have you ever been cyberbullied: Did they have more power, strength, or social influence than you? This could be because they were bigger, had more friends, were more popular, or had more power than you in another way?	binary	African American	1655	1388	no	0.0479782	0.0228186	0.00325447	0.0927019	0.0355019	0.0225523	0.0194522	-0.0155734	0.060678	0.0254259	0.0160331	-0.00599841	0.0568502	0.112776
mh_y_cb_001b__01	Cyberbullying	Youth	Have you ever cyberbullied someone: Have you done this in the past 12 months?	binary	White (reference)	6119	4962	no	0.0295876	0.00727717	0.0153246	0.0438506	4.78657e-05
mh_y_cb_001b__01	Cyberbullying	Youth	Have you ever cyberbullied someone: Have you done this in the past 12 months?	binary	Hispanic	2220	1945	no	0.0174063	0.0163583	-0.0146555	0.0494681	0.287301	0.0112021	0.0140994	-0.0164321	0.0388363	0.00620419	0.00863171	-0.0107136	0.023122	0.472284
mh_y_cb_001b__01	Cyberbullying	Youth	Have you ever cyberbullied someone: Have you done this in the past 12 months?	binary	African American	1661	1392	no	0.0123025	0.0199716	-0.0268411	0.0514462	0.537894	0.0124779	0.0215503	-0.02976	0.0547158	-0.00017536	0.0183236	-0.0360889	0.0357382	0.992364
mh_y_cb_001b__01__01	Cyberbullying	Youth	Have you ever cyberbullied someone: How often in the past 12 months?	continuous	White (reference)	6119	4962	no	0.0278206	0.00758101	0.0129621	0.0426791	0.000242764
mh_y_cb_001b__01__01	Cyberbullying	Youth	Have you ever cyberbullied someone: How often in the past 12 months?	continuous	Hispanic	2220	1945	no	0.011084	0.0118636	-0.0121682	0.0343363	0.350155	0.0122737	0.0118817	-0.011014	0.0355614	-0.00118966	0.00849142	-0.0178325	0.0154532	0.88858
mh_y_cb_001b__01__01	Cyberbullying	Youth	Have you ever cyberbullied someone: How often in the past 12 months?	continuous	African American	1661	1392	no	0.0115138	0.0165231	-0.0208709	0.0438985	0.485908	0.0188044	0.0179296	-0.0163369	0.0539457	-0.00729063	0.0133908	-0.033536	0.0189548	0.58613
mh_y_cb_001b__02	Cyberbullying	Youth	Have you ever cyberbullied someone: Did you have more power, strength, or social influence than the person you were cyberbullying? This could be because you were bigger than this person, had more friends, were more popular, or had more power than that person in another way?	binary	White (reference)	6115	4960	no	0.0121584	0.00674829	-0.00106797	0.0253848	0.0715917
mh_y_cb_001b__02	Cyberbullying	Youth	Have you ever cyberbullied someone: Did you have more power, strength, or social influence than the person you were cyberbullying? This could be because you were bigger than this person, had more friends, were more popular, or had more power than that person in another way?	binary	Hispanic	2218	1943	no	0.0164447	0.0186581	-0.0201245	0.053014	0.378117	0.012855	0.0157456	-0.0180059	0.0437158	0.00358978	0.0087586	-0.0135768	0.0207563	0.68191
mh_y_cb_001b__02	Cyberbullying	Youth	Have you ever cyberbullied someone: Did you have more power, strength, or social influence than the person you were cyberbullying? This could be because you were bigger than this person, had more friends, were more popular, or had more power than that person in another way?	binary	African American	1657	1388	no	0.0147024	0.0245667	-0.0334474	0.0628521	0.549528	0.0114345	0.0225859	-0.0328332	0.0557021	0.00326788	0.0198136	-0.0355661	0.0421019	0.868998
mh_y_erq__reapp_001	Emotion Regulation Questionnaire	Youth	When I want to feel less bad (e.g., sad, angry, worried) about something, I think about something different.	continuous	White (reference)	6010	4876	no	-0.0184102	0.00860306	-0.0352719	-0.00154855	0.0323577
mh_y_erq__reapp_001	Emotion Regulation Questionnaire	Youth	When I want to feel less bad (e.g., sad, angry, worried) about something, I think about something different.	continuous	Hispanic	2148	1886	no	0.0150771	0.0180729	-0.0203452	0.0504994	0.404148	0.0191949	0.0174183	-0.0149444	0.0533343	-0.00411786	0.0109733	-0.025625	0.0173893	0.707465
mh_y_erq__reapp_001	Emotion Regulation Questionnaire	Youth	When I want to feel less bad (e.g., sad, angry, worried) about something, I think about something different.	continuous	African American	1585	1323	no	-0.0410944	0.0264585	-0.0929522	0.0107633	0.120384	-0.0386913	0.0237767	-0.0852929	0.0079102	-0.00240311	0.0191945	-0.0400236	0.0352174	0.900367
mh_y_erq__reapp_002	Emotion Regulation Questionnaire	Youth	When I want to feel happier about something, I change the way I'm thinking about it	continuous	White (reference)	6009	4875	no	-0.042927	0.00908547	-0.0607341	-0.0251198	2.3035e-06
mh_y_erq__reapp_002	Emotion Regulation Questionnaire	Youth	When I want to feel happier about something, I change the way I'm thinking about it	continuous	Hispanic	2145	1884	no	-0.018229	0.0174092	-0.0523504	0.0158925	0.29506	-0.00834913	0.0172762	-0.04221	0.0255117	-0.00987982	0.0103356	-0.0301372	0.0103775	0.33912
mh_y_erq__reapp_002	Emotion Regulation Questionnaire	Youth	When I want to feel happier about something, I change the way I'm thinking about it	continuous	African American	1586	1324	no	-0.0529526	0.0268503	-0.105578	-0.000327023	0.0485932	-0.036464	0.0247148	-0.0849041	0.0119761	-0.0164886	0.0188002	-0.0533364	0.0203592	0.380464
mh_y_erq__reapp_003	Emotion Regulation Questionnaire	Youth	When I want to feel less bad (e.g., sad, angry, worried) about something, I change the way I'm thinking about it.	continuous	White (reference)	6009	4875	no	-0.039931	0.00896163	-0.0574955	-0.0223666	8.35895e-06
mh_y_erq__reapp_003	Emotion Regulation Questionnaire	Youth	When I want to feel less bad (e.g., sad, angry, worried) about something, I change the way I'm thinking about it.	continuous	Hispanic	2147	1886	no	-0.000624569	0.0169003	-0.0337485	0.0324993	0.97052	-0.00322188	0.016959	-0.036461	0.0300172	0.00259731	0.0100468	-0.0170941	0.0222888	0.796005
mh_y_erq__reapp_003	Emotion Regulation Questionnaire	Youth	When I want to feel less bad (e.g., sad, angry, worried) about something, I change the way I'm thinking about it.	continuous	African American	1586	1324	no	-0.0392289	0.0278167	-0.0937486	0.0152908	0.158462	-0.0198761	0.0262257	-0.0712776	0.0315253	-0.0193528	0.0190211	-0.0566334	0.0179278	0.308944
mh_y_erq__suppr_001	Emotion Regulation Questionnaire	Youth	I keep my feelings to myself	continuous	White (reference)	6010	4876	no	0.0350313	0.00953481	0.0163434	0.0537191	0.000238746
mh_y_erq__suppr_001	Emotion Regulation Questionnaire	Youth	I keep my feelings to myself	continuous	Hispanic	2148	1886	no	0.0224656	0.0197075	-0.0161603	0.0610916	0.254305	0.0194077	0.0192954	-0.0184105	0.057226	0.00305791	0.0117166	-0.0199062	0.026022	0.7941
mh_y_erq__suppr_001	Emotion Regulation Questionnaire	Youth	I keep my feelings to myself	continuous	African American	1586	1324	no	0.0511938	0.0291268	-0.00589361	0.108281	0.0788121	0.0408698	0.0269659	-0.0119823	0.093722	0.010324	0.0218433	-0.0324881	0.0531362	0.636471
mh_y_erq__suppr_002	Emotion Regulation Questionnaire	Youth	I control my feelings by not showing them	continuous	White (reference)	6009	4875	no	0.0330295	0.00983004	0.013763	0.052296	0.000779262
mh_y_erq__suppr_002	Emotion Regulation Questionnaire	Youth	I control my feelings by not showing them	continuous	Hispanic	2147	1886	no	0.0247368	0.0180431	-0.0106271	0.0601006	0.170381	0.0246886	0.0175803	-0.00976813	0.0591454	4.81423e-05	0.011131	-0.0217682	0.0218645	0.996549
mh_y_erq__suppr_002	Emotion Regulation Questionnaire	Youth	I control my feelings by not showing them	continuous	African American	1587	1325	no	-0.0106681	0.0269572	-0.0635032	0.042167	0.692295	-0.013754	0.0254113	-0.0635593	0.0360512	0.00308591	0.019867	-0.0358527	0.0420245	0.876562
mh_y_erq__suppr_003	Emotion Regulation Questionnaire	Youth	When I'm feeling bad (e.g., sad, angry, worried), I'm careful not to show it	continuous	White (reference)	6009	4875	no	0.0278653	0.00992892	0.00840498	0.0473256	0.00500862
mh_y_erq__suppr_003	Emotion Regulation Questionnaire	Youth	When I'm feeling bad (e.g., sad, angry, worried), I'm careful not to show it	continuous	Hispanic	2146	1885	no	0.0324757	0.0180704	-0.00294163	0.067893	0.0723076	0.0212223	0.0181399	-0.0143311	0.0567758	0.0112533	0.0108958	-0.0101021	0.0326088	0.301693
mh_y_erq__suppr_003	Emotion Regulation Questionnaire	Youth	When I'm feeling bad (e.g., sad, angry, worried), I'm careful not to show it	continuous	African American	1586	1324	no	0.0257131	0.0272319	-0.0276604	0.0790866	0.345053	0.0134126	0.0258054	-0.037165	0.0639902	0.0123005	0.0208038	-0.0284741	0.0530751	0.554344
mh_y_kbi__bully_001	KSADS - Background Items	Youth	Do you have any problems wih bullying at school or in your neighborhood?	binary	White (reference)	6282	5101	no	0.0911041	0.0111394	0.0692714	0.112937	2.87215e-16
mh_y_kbi__bully_001	KSADS - Background Items	Youth	Do you have any problems wih bullying at school or in your neighborhood?	binary	Hispanic	2340	2046	no	0.0839662	0.0204539	0.0438773	0.124055	4.04063e-05	0.0767679	0.0205578	0.0364752	0.117061	0.00719834	0.0134811	-0.0192242	0.0336209	0.593371
mh_y_kbi__bully_001	KSADS - Background Items	Youth	Do you have any problems wih bullying at school or in your neighborhood?	binary	African American	1792	1508	no	0.0488375	0.0383852	-0.0263961	0.124071	0.203267	0.0552592	0.0341238	-0.0116223	0.122141	-0.0064217	0.0255863	-0.0565699	0.0437265	0.801828
mh_y_kbi__school_001	KSADS - Background Items	Youth	Have you ever repeated a grade?	binary	White (reference)	6323	5127	no	0.0413559	0.0126592	0.0165442	0.0661675	0.00108751
mh_y_kbi__school_001	KSADS - Background Items	Youth	Have you ever repeated a grade?	binary	Hispanic	2357	2061	no	-0.0114426	0.0291525	-0.0685804	0.0456952	0.694682	0.00840835	0.0288507	-0.048138	0.0649547	-0.019851	0.0181855	-0.0554939	0.0157919	0.275016
mh_y_kbi__school_001	KSADS - Background Items	Youth	Have you ever repeated a grade?	binary	African American	1798	1511	no	0.0215917	0.0468196	-0.070173	0.113356	0.644679	0.0364845	0.0455382	-0.0527687	0.125738	-0.0148928	0.0345249	-0.0825604	0.0527748	0.666204
mh_y_kbi__school_002	KSADS - Background Items	Youth	Has there been a drop in your grades in the past year?	binary	White (reference)	6323	5127	no	0.0829923	0.00805243	0.0672098	0.0987747	6.58675e-25
mh_y_kbi__school_002	KSADS - Background Items	Youth	Has there been a drop in your grades in the past year?	binary	Hispanic	2357	2061	no	0.0692771	0.0174672	0.0350421	0.103512	7.30482e-05	0.071024	0.0171355	0.0374391	0.104609	-0.0017469	0.0112689	-0.0238336	0.0203398	0.876807
mh_y_kbi__school_002	KSADS - Background Items	Youth	Has there been a drop in your grades in the past year?	binary	African American	1798	1511	no	0.034154	0.0266091	-0.0179989	0.0863069	0.199301	0.0484359	0.0251183	-0.000795083	0.0976669	-0.0142819	0.0184831	-0.0505082	0.0219443	0.4397
mh_y_kbi__school_003	KSADS - Background Items	Youth	In the past year, have you had any detentions or suspensions?	binary	White (reference)	6323	5127	no	0.0627664	0.00812296	0.0468457	0.0786871	1.10078e-14
mh_y_kbi__school_003	KSADS - Background Items	Youth	In the past year, have you had any detentions or suspensions?	binary	Hispanic	2357	2061	no	0.0711829	0.0172036	0.0374644	0.104901	3.50857e-05	0.0788117	0.0174005	0.0447074	0.112916	-0.0076288	0.010907	-0.0290062	0.0137486	0.484278
mh_y_kbi__school_003	KSADS - Background Items	Youth	In the past year, have you had any detentions or suspensions?	binary	African American	1798	1511	no	0.0495687	0.0328032	-0.0147243	0.113862	0.130764	0.0501194	0.0312464	-0.0111224	0.111361	-0.000550684	0.0240661	-0.0477194	0.046618	0.981744
mh_y_kbi__school_001__01	KSADS - Background Items	Youth	Have you repeated a grade in the past year?	binary	White (reference)	5421	4463	no
mh_y_kbi__school_001__01	KSADS - Background Items	Youth	Have you repeated a grade in the past year?	binary	Hispanic	1867	1662	no
mh_y_kbi__school_001__01	KSADS - Background Items	Youth	Have you repeated a grade in the past year?	binary	African American	1269	1076	no
mh_y_kbi__school_001__02	KSADS - Background Items	Youth	Have you repeated a grade before the past year?	binary	White (reference)	5421	4463	no	0.0355851	0.0148863	0.00640846	0.0647617	0.0168274
mh_y_kbi__school_001__02	KSADS - Background Items	Youth	Have you repeated a grade before the past year?	binary	Hispanic	1866	1661	no	0.0456812	0.0449262	-0.0423726	0.133735	0.309247	0.0342912	0.0430739	-0.050132	0.118714	0.0113899	0.0256511	-0.0388854	0.0616652	0.65702
mh_y_kbi__school_001__02	KSADS - Background Items	Youth	Have you repeated a grade before the past year?	binary	African American	1268	1075	no	0.0286856	0.0775633	-0.123336	0.180707	0.711506	0.065303	0.0742169	-0.0801596	0.210765	-0.0366174	0.0628159	-0.159734	0.0864995	0.559939
mh_y_kbi__school_003__01___1	KSADS - Background Items	Youth	Detentions or suspensions: For what? [Multi-select]: Fighting	binary	White (reference)	6323	5127	no	0.0434542	0.00728052	0.0291846	0.0577237	2.39365e-09
mh_y_kbi__school_003__01___1	KSADS - Background Items	Youth	Detentions or suspensions: For what? [Multi-select]: Fighting	binary	Hispanic	2357	2061	no	0.0446243	0.0177728	0.00979024	0.0794583	0.0120451	0.0370077	0.0187444	0.000269476	0.073746	0.00761651	0.0116807	-0.0152773	0.0305103	0.514364
mh_y_kbi__school_003__01___1	KSADS - Background Items	Youth	Detentions or suspensions: For what? [Multi-select]: Fighting	binary	African American	1798	1511	no	0.0868444	0.0490389	-0.00926998	0.182959	0.0765722	0.075704	0.0454209	-0.0133193	0.164727	0.0111404	0.0368856	-0.0611541	0.0834349	0.762632
mh_y_kbi__school_003__01___2	KSADS - Background Items	Youth	Detentions or suspensions: For what? [Multi-select]: Talking Back to a Teacher	binary	White (reference)	6323	5127	no	0.0360108	0.00793025	0.0204678	0.0515538	5.60019e-06
mh_y_kbi__school_003__01___2	KSADS - Background Items	Youth	Detentions or suspensions: For what? [Multi-select]: Talking Back to a Teacher	binary	Hispanic	2357	2061	no	0.069532	0.0196729	0.0309738	0.10809	0.000408702	0.0734039	0.017929	0.0382637	0.108544	-0.00387195	0.010783	-0.0250062	0.0172623	0.719536
mh_y_kbi__school_003__01___2	KSADS - Background Items	Youth	Detentions or suspensions: For what? [Multi-select]: Talking Back to a Teacher	binary	African American	1798	1511	no	0.0457499	0.0401341	-0.0329115	0.124411	0.254317	0.0248642	0.039921	-0.0533795	0.103108	0.0208857	0.0267655	-0.0315737	0.0733451	0.435202
mh_y_kbi__school_003__01___3	KSADS - Background Items	Youth	Detentions or suspensions: For what? [Multi-select]: Threatening a Teacher	binary	White (reference)	6323	5127	no
mh_y_kbi__school_003__01___3	KSADS - Background Items	Youth	Detentions or suspensions: For what? [Multi-select]: Threatening a Teacher	binary	Hispanic	2357	2061	no
mh_y_kbi__school_003__01___3	KSADS - Background Items	Youth	Detentions or suspensions: For what? [Multi-select]: Threatening a Teacher	binary	African American	1798	1511	yes	0.182479	0.07064	0.0440269	0.320931	0.00978825
mh_y_kbi__school_003__01___4	KSADS - Background Items	Youth	Detentions or suspensions: For what? [Multi-select]: Cutting Classes	binary	White (reference)	6323	5127	no	0.0298969	0.00705873	0.0160621	0.0437318	2.28092e-05
mh_y_kbi__school_003__01___4	KSADS - Background Items	Youth	Detentions or suspensions: For what? [Multi-select]: Cutting Classes	binary	Hispanic	2357	2061	no	0.0169334	0.0203285	-0.0229098	0.0567766	0.404851	0.0245568	0.0171261	-0.00900973	0.0581232	-0.00762332	0.0107258	-0.0286455	0.0133988	0.477241
mh_y_kbi__school_003__01___4	KSADS - Background Items	Youth	Detentions or suspensions: For what? [Multi-select]: Cutting Classes	binary	African American	1798	1511	no	0.00733125	0.0327333	-0.0568248	0.0714873	0.822781	-0.0244965	0.0368101	-0.0966429	0.0476499	0.0318278	0.0256615	-0.0184679	0.0821234	0.214867
mh_y_kbi__school_003__01___5	KSADS - Background Items	Youth	Detentions or suspensions: For what? [Multi-select]: Using Drugs at School	binary	White (reference)	6323	5127	no
mh_y_kbi__school_003__01___5	KSADS - Background Items	Youth	Detentions or suspensions: For what? [Multi-select]: Using Drugs at School	binary	Hispanic	2357	2061	no
mh_y_kbi__school_003__01___5	KSADS - Background Items	Youth	Detentions or suspensions: For what? [Multi-select]: Using Drugs at School	binary	African American	1798	1511	no
mh_y_kbi__school_003__01___6	KSADS - Background Items	Youth	Detentions or suspensions: For what? [Multi-select]: Drinking at School	binary	White (reference)	6323	5127	no
mh_y_kbi__school_003__01___6	KSADS - Background Items	Youth	Detentions or suspensions: For what? [Multi-select]: Drinking at School	binary	Hispanic	2357	2061	no
mh_y_kbi__school_003__01___6	KSADS - Background Items	Youth	Detentions or suspensions: For what? [Multi-select]: Drinking at School	binary	African American	1798	1511	no
mh_y_kbi__school_003__01___7	KSADS - Background Items	Youth	Detentions or suspensions: For what? [Multi-select]: Bringing a Weapon to School	binary	White (reference)	6323	5127	yes	0.017774	0.0067039	0.00463457	0.0309134	0.00801852
mh_y_kbi__school_003__01___7	KSADS - Background Items	Youth	Detentions or suspensions: For what? [Multi-select]: Bringing a Weapon to School	binary	Hispanic	2357	2061	no
mh_y_kbi__school_003__01___7	KSADS - Background Items	Youth	Detentions or suspensions: For what? [Multi-select]: Bringing a Weapon to School	binary	African American	1798	1511	no
mh_y_kbi__school_003__01___8	KSADS - Background Items	Youth	Detentions or suspensions: For what? [Multi-select]: Other	binary	White (reference)	6322	5126	no	0.0316159	0.00860549	0.0147494	0.0484823	0.000238861
mh_y_kbi__school_003__01___8	KSADS - Background Items	Youth	Detentions or suspensions: For what? [Multi-select]: Other	binary	Hispanic	2357	2061	no	0.0587967	0.0193587	0.0208544	0.096739	0.00238766	0.0689844	0.0189796	0.031785	0.106184	-0.0101877	0.0112328	-0.0322036	0.0118281	0.364426
mh_y_kbi__school_003__01___8	KSADS - Background Items	Youth	Detentions or suspensions: For what? [Multi-select]: Other	binary	African American	1798	1511	no	-0.00970242	0.0323276	-0.0730634	0.0536586	0.76408	0.0156072	0.0293251	-0.0418689	0.0730833	-0.0253096	0.0214002	-0.0672532	0.0166339	0.236934
mh_y_kbi__school_003__01__v1___10	KSADS - Background Items	Youth	Detentions or suspensions: For what? [Multi-select]: Throwing things, breaking things, or vandalism [Version 1]	binary	White (reference)	5921	4804	yes	0.0259623	0.00931514	0.00770493	0.0442196	0.00531814
mh_y_kbi__school_003__01__v1___10	KSADS - Background Items	Youth	Detentions or suspensions: For what? [Multi-select]: Throwing things, breaking things, or vandalism [Version 1]	binary	Hispanic	2103	1847	no
mh_y_kbi__school_003__01__v1___10	KSADS - Background Items	Youth	Detentions or suspensions: For what? [Multi-select]: Throwing things, breaking things, or vandalism [Version 1]	binary	African American	1497	1252	no
mh_y_kbi__school_003__01__v1___11	KSADS - Background Items	Youth	Detentions or suspensions: For what? [Multi-select]: Whole class got a suspension [Version 1]	binary	White (reference)	5921	4804	no
mh_y_kbi__school_003__01__v1___11	KSADS - Background Items	Youth	Detentions or suspensions: For what? [Multi-select]: Whole class got a suspension [Version 1]	binary	Hispanic	2103	1847	no
mh_y_kbi__school_003__01__v1___11	KSADS - Background Items	Youth	Detentions or suspensions: For what? [Multi-select]: Whole class got a suspension [Version 1]	binary	African American	1497	1252	no
mh_y_kbi__school_003__01__v1___12	KSADS - Background Items	Youth	Detentions or suspensions: For what? [Multi-select]: Smoking, vaping or cell use [Version 1]	binary	White (reference)	5921	4804	no
mh_y_kbi__school_003__01__v1___12	KSADS - Background Items	Youth	Detentions or suspensions: For what? [Multi-select]: Smoking, vaping or cell use [Version 1]	binary	Hispanic	2103	1847	yes	0.0525977	0.0443272	-0.0342819	0.139477	0.235393
mh_y_kbi__school_003__01__v1___12	KSADS - Background Items	Youth	Detentions or suspensions: For what? [Multi-select]: Smoking, vaping or cell use [Version 1]	binary	African American	1497	1252	no
mh_y_kbi__school_003__01__v1___13	KSADS - Background Items	Youth	Detentions or suspensions: For what? [Multi-select]: "Bullying" or threatening a student [Version 1]	binary	White (reference)	5921	4804	yes	0.0134545	0.0087379	-0.00367142	0.0305805	0.123611
mh_y_kbi__school_003__01__v1___13	KSADS - Background Items	Youth	Detentions or suspensions: For what? [Multi-select]: "Bullying" or threatening a student [Version 1]	binary	Hispanic	2103	1847	no
mh_y_kbi__school_003__01__v1___13	KSADS - Background Items	Youth	Detentions or suspensions: For what? [Multi-select]: "Bullying" or threatening a student [Version 1]	binary	African American	1497	1252	no
mh_y_kbi__school_003__01__v1___14	KSADS - Background Items	Youth	Detentions or suspensions: For what? [Multi-select]: Physically hurting someone, intentionally or accidentally (but not as part of a fight) [Version 1]	binary	White (reference)	5921	4804	yes	0.0270771	0.00906276	0.00931441	0.0448398	0.00281057
mh_y_kbi__school_003__01__v1___14	KSADS - Background Items	Youth	Detentions or suspensions: For what? [Multi-select]: Physically hurting someone, intentionally or accidentally (but not as part of a fight) [Version 1]	binary	Hispanic	2103	1847	yes	0.0228871	0.0236551	-0.023476	0.0692503	0.333277	0.0390252	0.0243016	-0.00860505	0.0866554	-0.0161381	0.00961995	-0.0349928	0.00271668	0.0934324
mh_y_kbi__school_003__01__v1___14	KSADS - Background Items	Youth	Detentions or suspensions: For what? [Multi-select]: Physically hurting someone, intentionally or accidentally (but not as part of a fight) [Version 1]	binary	African American	1497	1252	no
mh_y_kbi__school_003__01__v1___15	KSADS - Background Items	Youth	Detentions or suspensions: For what? [Multi-select]: Using bad language or saying mean or hurtful things [Version 1]	binary	White (reference)	5921	4804	no	0.0422295	0.0116462	0.0194034	0.0650557	0.000287802
mh_y_kbi__school_003__01__v1___15	KSADS - Background Items	Youth	Detentions or suspensions: For what? [Multi-select]: Using bad language or saying mean or hurtful things [Version 1]	binary	Hispanic	2103	1847	yes	0.0350779	0.0202294	-0.00457089	0.0747268	0.0829162	0.037876	0.0187605	0.00110607	0.0746459	-0.00279803	0.011044	-0.0244439	0.0188478	0.799996
mh_y_kbi__school_003__01__v1___15	KSADS - Background Items	Youth	Detentions or suspensions: For what? [Multi-select]: Using bad language or saying mean or hurtful things [Version 1]	binary	African American	1497	1252	yes	-0.0210706	0.0398731	-0.0992205	0.0570793	0.597193	0.00101438	0.0346166	-0.066833	0.0688618	-0.022085	0.0267506	-0.0745152	0.0303453	0.409038
mh_y_kbi__school_003__01__v1___16	KSADS - Background Items	Youth	Detentions or suspensions: For what? [Multi-select]: Bringing something to school that is not allowed (other than a weapon, alcohol, or drugs) [Version 1]	binary	White (reference)	5921	4804	no
mh_y_kbi__school_003__01__v1___16	KSADS - Background Items	Youth	Detentions or suspensions: For what? [Multi-select]: Bringing something to school that is not allowed (other than a weapon, alcohol, or drugs) [Version 1]	binary	Hispanic	2103	1847	no
mh_y_kbi__school_003__01__v1___16	KSADS - Background Items	Youth	Detentions or suspensions: For what? [Multi-select]: Bringing something to school that is not allowed (other than a weapon, alcohol, or drugs) [Version 1]	binary	African American	1497	1252	no
mh_y_kbi__school_003__01__v1___17	KSADS - Background Items	Youth	Detentions or suspensions: For what? [Multi-select]: Being disruptive (e.g., talking or arguing in class, making noises, not following instructions, passing notes, standing on school bus, running in hallway, playing in class or in the bathroom) [Version 1]	binary	White (reference)	5921	4804	no	0.0220407	0.0121557	-0.00178403	0.0458654	0.0698012
mh_y_kbi__school_003__01__v1___17	KSADS - Background Items	Youth	Detentions or suspensions: For what? [Multi-select]: Being disruptive (e.g., talking or arguing in class, making noises, not following instructions, passing notes, standing on school bus, running in hallway, playing in class or in the bathroom) [Version 1]	binary	Hispanic	2103	1847	no	0.00370582	0.0224426	-0.0402809	0.0476925	0.868846	0.0141376	0.0208598	-0.0267469	0.055022	-0.0104317	0.0139247	-0.0377238	0.0168603	0.453766
mh_y_kbi__school_003__01__v1___17	KSADS - Background Items	Youth	Detentions or suspensions: For what? [Multi-select]: Being disruptive (e.g., talking or arguing in class, making noises, not following instructions, passing notes, standing on school bus, running in hallway, playing in class or in the bathroom) [Version 1]	binary	African American	1497	1252	no	0.0114304	0.035012	-0.0571919	0.0800528	0.744068	0.00747156	0.0349479	-0.061025	0.0759682	0.00395886	0.026427	-0.0478371	0.0557548	0.880919
mh_y_kbi__school_003__01__v1___18	KSADS - Background Items	Youth	Detentions or suspensions: For what? [Multi-select]: Not doing or not handing in homework [Version 1]	binary	White (reference)	5921	4804	no	0.00317896	0.010458	-0.0173184	0.0236764	0.761149
mh_y_kbi__school_003__01__v1___18	KSADS - Background Items	Youth	Detentions or suspensions: For what? [Multi-select]: Not doing or not handing in homework [Version 1]	binary	Hispanic	2103	1847	yes	0.0440263	0.0202058	0.00442361	0.083629	0.0293397	0.0383739	0.0205148	-0.00183427	0.0785821	0.00565236	0.0133823	-0.0205766	0.0318813	0.672752
mh_y_kbi__school_003__01__v1___18	KSADS - Background Items	Youth	Detentions or suspensions: For what? [Multi-select]: Not doing or not handing in homework [Version 1]	binary	African American	1497	1252	yes	-0.00417942	0.0312608	-0.0654494	0.0570906	0.893643	0.0347003	0.0255899	-0.015455	0.0848557	-0.0388797	0.0238757	-0.0856753	0.00791586	0.103436
mh_y_kbi__school_003__01__v1___19	KSADS - Background Items	Youth	Detentions or suspensions: For what? [Multi-select]: Being late for class or school [Version 1]	binary	White (reference)	5921	4804	no	0.0428505	0.0116487	0.0200194	0.0656815	0.000234554
mh_y_kbi__school_003__01__v1___19	KSADS - Background Items	Youth	Detentions or suspensions: For what? [Multi-select]: Being late for class or school [Version 1]	binary	Hispanic	2103	1847	no	0.0506027	0.0291921	-0.00661276	0.107818	0.0830178	0.0762662	0.0282366	0.0209235	0.131609	-0.0256636	0.0182857	-0.0615028	0.0101757	0.160473
mh_y_kbi__school_003__01__v1___19	KSADS - Background Items	Youth	Detentions or suspensions: For what? [Multi-select]: Being late for class or school [Version 1]	binary	African American	1497	1252	no	0.00817762	0.041339	-0.0728453	0.0892006	0.843187	-0.0262332	0.0396907	-0.104026	0.0515591	0.0344108	0.0244242	-0.0134598	0.0822814	0.158871
mh_y_kbi__school_003__01__v1___20	KSADS - Background Items	Youth	Detentions or suspensions: For what? [Multi-select]: Other [Version 1]	binary	White (reference)	5921	4804	no	0.0319593	0.0113723	0.00967007	0.0542485	0.00494976
mh_y_kbi__school_003__01__v1___20	KSADS - Background Items	Youth	Detentions or suspensions: For what? [Multi-select]: Other [Version 1]	binary	Hispanic	2103	1847	no	0.00904932	0.0189085	-0.0280107	0.0461094	0.632235	0.0238835	0.0195695	-0.014472	0.0622389	-0.0148341	0.0140043	-0.0422821	0.0126139	0.289485
mh_y_kbi__school_003__01__v1___20	KSADS - Background Items	Youth	Detentions or suspensions: For what? [Multi-select]: Other [Version 1]	binary	African American	1497	1252	no	-0.000293802	0.0303642	-0.0598065	0.0592189	0.99228	-0.016184	0.0295495	-0.0740998	0.0417319	0.0158901	0.0184644	-0.0202994	0.0520797	0.389468
mh_y_kbi__school_003__01__v1___8	KSADS - Background Items	Youth	Detentions or suspensions: For what? [Multi-select]: Dress code violation [Version 1]	binary	White (reference)	5921	4804	yes	0.00101041	0.0101879	-0.0189576	0.0209784	0.920998
mh_y_kbi__school_003__01__v1___8	KSADS - Background Items	Youth	Detentions or suspensions: For what? [Multi-select]: Dress code violation [Version 1]	binary	Hispanic	2103	1847	yes	0.0154608	0.0378602	-0.0587438	0.0896654	0.683005	0.061427	0.0370616	-0.0112123	0.134066	-0.0459662	0.0199308	-0.0850299	-0.0069026	0.0210943
mh_y_kbi__school_003__01__v1___8	KSADS - Background Items	Youth	Detentions or suspensions: For what? [Multi-select]: Dress code violation [Version 1]	binary	African American	1497	1252	yes	-0.0412223	0.0457322	-0.130856	0.0484112	0.367384	-0.041394	0.0346733	-0.109352	0.0265645	0.000171649	0.0279177	-0.054546	0.0548893	0.995094
mh_y_kbi__school_003__01__v1___9	KSADS - Background Items	Youth	Detentions or suspensions: For what? [Multi-select]: Stealing [Version 1]	binary	White (reference)	5921	4804	no
mh_y_kbi__school_003__01__v1___9	KSADS - Background Items	Youth	Detentions or suspensions: For what? [Multi-select]: Stealing [Version 1]	binary	Hispanic	2103	1847	no
mh_y_kbi__school_003__01__v1___9	KSADS - Background Items	Youth	Detentions or suspensions: For what? [Multi-select]: Stealing [Version 1]	binary	African American	1497	1252	no
mh_y_ksads__bpd__screen__past_001	KSADS Modules	Youth	Was there ever a time in the past that you felt like you were high or super happy for no particular reason, for multiple hours a day for several days in a row?	binary	White (reference)	6310	5116	no	0.0386894	0.0117661	0.0156284	0.0617504	0.00100822
mh_y_ksads__bpd__screen__past_001	KSADS Modules	Youth	Was there ever a time in the past that you felt like you were high or super happy for no particular reason, for multiple hours a day for several days in a row?	binary	Hispanic	2344	2049	no	0.0456163	0.0201077	0.00620584	0.0850267	0.0232931	0.0535074	0.0189362	0.0163931	0.0906217	-0.00789115	0.0132376	-0.0338364	0.0180541	0.551098
mh_y_ksads__bpd__screen__past_001	KSADS Modules	Youth	Was there ever a time in the past that you felt like you were high or super happy for no particular reason, for multiple hours a day for several days in a row?	binary	African American	1789	1506	no	0.0451639	0.0310456	-0.0156844	0.106012	0.145736	0.0536377	0.0311416	-0.00739873	0.114674	-0.0084738	0.0220155	-0.0516234	0.0346758	0.700311
mh_y_ksads__bpd__screen__past_002	KSADS Modules	Youth	Was there ever a time in the past for several days in a row that you lost your temper and yelled at someone, thrown or broken something, or hit, pushed or kicked someone?	binary	White (reference)	6306	5111	no	0.0638461	0.0129989	0.0383687	0.0893235	9.03153e-07
mh_y_ksads__bpd__screen__past_002	KSADS Modules	Youth	Was there ever a time in the past for several days in a row that you lost your temper and yelled at someone, thrown or broken something, or hit, pushed or kicked someone?	binary	Hispanic	2347	2051	no	0.0663825	0.0184202	0.0302796	0.102485	0.000313605	0.0628069	0.0178287	0.0278634	0.0977504	0.00357555	0.0125533	-0.0210284	0.0281795	0.775774
mh_y_ksads__bpd__screen__past_002	KSADS Modules	Youth	Was there ever a time in the past for several days in a row that you lost your temper and yelled at someone, thrown or broken something, or hit, pushed or kicked someone?	binary	African American	1785	1503	no	0.0891695	0.0341912	0.022156	0.156183	0.00910818	0.0589941	0.0319446	-0.00361612	0.121604	0.0301754	0.0247033	-0.0182421	0.0785929	0.221891
mh_y_ksads__bpd__screen__past_003	KSADS Modules	Youth	Was there ever a time in the past that you needed less sleep for several days in a row, and felt rested sleeping at least three hours less than usual?	binary	White (reference)	5661	4602	no	0.0767151	0.0134503	0.050353	0.103077	1.17303e-08
mh_y_ksads__bpd__screen__past_003	KSADS Modules	Youth	Was there ever a time in the past that you needed less sleep for several days in a row, and felt rested sleeping at least three hours less than usual?	binary	Hispanic	1965	1724	no	0.0246592	0.0254811	-0.0252829	0.0746012	0.333173	0.0231802	0.0249106	-0.0256437	0.0720042	0.00147895	0.0171973	-0.0322272	0.0351851	0.931467
mh_y_ksads__bpd__screen__past_003	KSADS Modules	Youth	Was there ever a time in the past that you needed less sleep for several days in a row, and felt rested sleeping at least three hours less than usual?	binary	African American	1442	1205	no	-0.00193227	0.0413215	-0.0829208	0.0790563	0.962703	0.00557749	0.0385193	-0.0699189	0.0810739	-0.00750975	0.0277741	-0.061946	0.0469265	0.786863
mh_y_ksads__bpd__screen__past_004	KSADS Modules	Youth	Was there ever a time in the past that you were more interested in sex and more active sexually than usual?	binary	White (reference)	6305	5111	no
mh_y_ksads__bpd__screen__past_004	KSADS Modules	Youth	Was there ever a time in the past that you were more interested in sex and more active sexually than usual?	binary	Hispanic	2341	2045	no
mh_y_ksads__bpd__screen__past_004	KSADS Modules	Youth	Was there ever a time in the past that you were more interested in sex and more active sexually than usual?	binary	African American	1788	1505	no
mh_y_ksads__bpd__screen__pres_001	KSADS Modules	Youth	In the past two weeks, how often, without using drugs, did you feel like you were high or super happy for no particular reason, with the over the top good feeling lasting four or more hours?	continuous	White (reference)	6321	5125	no	0.0268294	0.00809933	0.010955	0.0427038	0.000924517
mh_y_ksads__bpd__screen__pres_001	KSADS Modules	Youth	In the past two weeks, how often, without using drugs, did you feel like you were high or super happy for no particular reason, with the over the top good feeling lasting four or more hours?	continuous	Hispanic	2355	2059	no	0.00229953	0.0136783	-0.0245094	0.0291085	0.866492	0.00366211	0.0135619	-0.0229187	0.0302429	-0.00136258	0.00876288	-0.0185375	0.0158124	0.876432
mh_y_ksads__bpd__screen__pres_001	KSADS Modules	Youth	In the past two weeks, how often, without using drugs, did you feel like you were high or super happy for no particular reason, with the over the top good feeling lasting four or more hours?	continuous	African American	1795	1511	no	0.0087456	0.0184603	-0.027436	0.0449272	0.635678	-0.0113495	0.0184997	-0.0476082	0.0249091	0.0200952	0.0155348	-0.0103524	0.0505428	0.195818
mh_y_ksads__bpd__screen__pres_002	KSADS Modules	Youth	In the past two weeks, how often have you lost your temper and done any of the following things: yelled at someone, thrown or broken something, or hit, pushed or kicked someone?	continuous	White (reference)	6321	5125	no	0.0611876	0.00809403	0.0453235	0.0770516	4.04352e-14
mh_y_ksads__bpd__screen__pres_002	KSADS Modules	Youth	In the past two weeks, how often have you lost your temper and done any of the following things: yelled at someone, thrown or broken something, or hit, pushed or kicked someone?	continuous	Hispanic	2355	2059	no	0.0746481	0.0136465	0.0479015	0.101395	4.49675e-08	0.0528504	0.0136785	0.026041	0.0796598	0.0217977	0.00895232	0.00425143	0.0393439	0.0148975
mh_y_ksads__bpd__screen__pres_002	KSADS Modules	Youth	In the past two weeks, how often have you lost your temper and done any of the following things: yelled at someone, thrown or broken something, or hit, pushed or kicked someone?	continuous	African American	1795	1511	no	0.0865901	0.0251426	0.0373115	0.135869	0.00057326	0.0549691	0.0254151	0.00515635	0.104782	0.031621	0.0177604	-0.00318875	0.0664307	0.0750071
mh_y_ksads__bpd__screen__pres_003	KSADS Modules	Youth	In the past two weeks, how often have you needed less sleep than usual, and still felt rested and energized, sleeping at least three hours less than usual?	continuous	White (reference)	6321	5125	no	0.0726264	0.00796064	0.0570238	0.088229	7.29474e-20
mh_y_ksads__bpd__screen__pres_003	KSADS Modules	Youth	In the past two weeks, how often have you needed less sleep than usual, and still felt rested and energized, sleeping at least three hours less than usual?	continuous	Hispanic	2355	2059	no	0.0363004	0.0159504	0.0050382	0.0675627	0.0228562	0.0481095	0.0156566	0.0174232	0.0787959	-0.0118091	0.0101786	-0.0317589	0.00814066	0.245973
mh_y_ksads__bpd__screen__pres_003	KSADS Modules	Youth	In the past two weeks, how often have you needed less sleep than usual, and still felt rested and energized, sleeping at least three hours less than usual?	continuous	African American	1795	1511	no	0.0310428	0.0279074	-0.0236548	0.0857403	0.265989	0.0234029	0.0265062	-0.0285482	0.0753541	0.00763986	0.0193538	-0.030293	0.0455727	0.69303
mh_y_ksads__bpd__screen__pres_004	KSADS Modules	Youth	In the past two weeks, how often have you felt more interested in sex than usual thinking and talking about sex a lot, downloading pornography, or hooking up with people you aren't dating?	continuous	White (reference)	6320	5124	no	0.0148628	0.00890652	-0.00259366	0.0323193	0.0951659
mh_y_ksads__bpd__screen__pres_004	KSADS Modules	Youth	In the past two weeks, how often have you felt more interested in sex than usual thinking and talking about sex a lot, downloading pornography, or hooking up with people you aren't dating?	continuous	Hispanic	2354	2058	no	0.0142026	0.0143037	-0.0138322	0.0422375	0.320744	0.0163301	0.0164111	-0.0158352	0.0484953	-0.00212742	0.00241384	-0.00685846	0.00260363	0.378133
mh_y_ksads__bpd__screen__pres_004	KSADS Modules	Youth	In the past two weeks, how often have you felt more interested in sex than usual thinking and talking about sex a lot, downloading pornography, or hooking up with people you aren't dating?	continuous	African American	1794	1510	no	0.32301	0.223809	-0.115647	0.761667	0.148953	0.168172	0.155451	-0.136505	0.47285	0.154838	0.115669	-0.0718697	0.381545	0.180693
mh_y_ksads__cond__screen__past_001	KSADS Modules	Youth	Was there ever a time that you often told lies, not just to get out of trouble, but to try to con someone?	binary	White (reference)	5688	4620	no	0.0716066	0.01284	0.0464406	0.0967726	2.44949e-08
mh_y_ksads__cond__screen__past_001	KSADS Modules	Youth	Was there ever a time that you often told lies, not just to get out of trouble, but to try to con someone?	binary	Hispanic	1989	1746	no	0.047097	0.02729	-0.00639052	0.100584	0.0843846	0.053337	0.026109	0.00216428	0.10451	-0.00624008	0.0167879	-0.0391438	0.0266636	0.710116
mh_y_ksads__cond__screen__past_001	KSADS Modules	Youth	Was there ever a time that you often told lies, not just to get out of trouble, but to try to con someone?	binary	African American	1481	1234	no	-0.00792591	0.0417788	-0.0898108	0.073959	0.849535	0.0115743	0.0407102	-0.0682162	0.0913648	-0.0195002	0.0291244	-0.076583	0.0375825	0.503145
mh_y_ksads__cond__screen__past_002	KSADS Modules	Youth	Was there ever a time that you cut school without the permission of your parents?	binary	White (reference)	6074	4925	no	0.0676603	0.0099465	0.0481655	0.0871551	1.02873e-11
mh_y_ksads__cond__screen__past_002	KSADS Modules	Youth	Was there ever a time that you cut school without the permission of your parents?	binary	Hispanic	2181	1910	no	0.0404871	0.0212841	-0.00122902	0.0822032	0.0571424	0.0559106	0.0192099	0.0182599	0.0935613	-0.0154236	0.0123747	-0.0396776	0.00883048	0.212627
mh_y_ksads__cond__screen__past_002	KSADS Modules	Youth	Was there ever a time that you cut school without the permission of your parents?	binary	African American	1635	1368	no	0.0281133	0.0303232	-0.0313191	0.0875456	0.353864	0.00299013	0.0273242	-0.0505643	0.0565446	0.0251231	0.0185198	-0.0111751	0.0614213	0.174924
mh_y_ksads__cond__screen__past_003	KSADS Modules	Youth	Was there ever a time that you often got into a lot of physical fights with someone other than your brothers and/or sisters?	binary	White (reference)	6079	4928	no	0.0761468	0.0123202	0.0519996	0.100294	6.38466e-10
mh_y_ksads__cond__screen__past_003	KSADS Modules	Youth	Was there ever a time that you often got into a lot of physical fights with someone other than your brothers and/or sisters?	binary	Hispanic	2185	1914	no	0.0192598	0.025722	-0.0311545	0.069674	0.453999	0.0122639	0.0244695	-0.0356954	0.0602232	0.00699588	0.0164172	-0.0251812	0.039173	0.670012
mh_y_ksads__cond__screen__past_003	KSADS Modules	Youth	Was there ever a time that you often got into a lot of physical fights with someone other than your brothers and/or sisters?	binary	African American	1637	1370	no	0.171829	0.0646125	0.0451909	0.298467	0.00782849	0.0887202	0.0617502	-0.032308	0.209748	0.0831089	0.0484412	-0.0118341	0.178052	0.0862231
mh_y_ksads__cond__screen__past_004	KSADS Modules	Youth	Was there ever a time that you often made fun of, threatened, or bullied people?	binary	White (reference)	6078	4926	no	0.0522222	0.0112365	0.030199	0.0742454	3.35916e-06
mh_y_ksads__cond__screen__past_004	KSADS Modules	Youth	Was there ever a time that you often made fun of, threatened, or bullied people?	binary	Hispanic	2186	1914	no	0.0351791	0.0198092	-0.00364614	0.0740044	0.0757493	0.0355381	0.0206139	-0.0048645	0.0759406	-0.000358936	0.0111265	-0.0221666	0.0214487	0.974265
mh_y_ksads__cond__screen__past_004	KSADS Modules	Youth	Was there ever a time that you often made fun of, threatened, or bullied people?	binary	African American	1632	1368	no	0.0553395	0.0427735	-0.0284951	0.139174	0.195742	0.080844	0.0429706	-0.00337678	0.165065	-0.0255045	0.0257942	-0.0760601	0.0250511	0.322775
mh_y_ksads__cond__screen__past_005	KSADS Modules	Youth	Was there ever a time that you often stole things worth at least $20?	binary	White (reference)	6080	4929	no	0.0425989	0.00974935	0.0234905	0.0617072	1.24585e-05
mh_y_ksads__cond__screen__past_005	KSADS Modules	Youth	Was there ever a time that you often stole things worth at least $20?	binary	Hispanic	2184	1913	no	0.031894	0.021017	-0.00929855	0.0730865	0.129132	0.0254547	0.0204093	-0.0145468	0.0654562	0.0064393	0.0132273	-0.0194858	0.0323644	0.626388
mh_y_ksads__cond__screen__past_005	KSADS Modules	Youth	Was there ever a time that you often stole things worth at least $20?	binary	African American	1636	1369	no	0.0413263	0.0301048	-0.0176781	0.100331	0.169831	0.0238515	0.028434	-0.0318782	0.0795811	0.0174749	0.0239022	-0.0293726	0.0643224	0.464719
mh_y_ksads__cond__screen__pres_001	KSADS Modules	Youth	In the past two weeks, how often have you told a lie, not just to get out of trouble, but to try to con someone?	continuous	White (reference)	5983	4855	no	0.033354	0.0121439	0.00955228	0.0571556	0.00602252
mh_y_ksads__cond__screen__pres_001	KSADS Modules	Youth	In the past two weeks, how often have you told a lie, not just to get out of trouble, but to try to con someone?	continuous	Hispanic	2112	1852	no	0.0166429	0.028596	-0.0394043	0.07269	0.560566	0.0177749	0.0262042	-0.0335845	0.0691342	-0.00113199	0.0164746	-0.0334216	0.0311576	0.945219
mh_y_ksads__cond__screen__pres_001	KSADS Modules	Youth	In the past two weeks, how often have you told a lie, not just to get out of trouble, but to try to con someone?	continuous	African American	1552	1302	no	-0.00623474	0.0427074	-0.0899397	0.0774703	0.883931	-0.00461213	0.0441598	-0.0911638	0.0819396	-0.00162261	0.0307413	-0.0618744	0.0586292	0.957905
mh_y_ksads__cond__screen__pres_002	KSADS Modules	Youth	In the past two weeks, how often did you cut school without the permission of your parents?	continuous	White (reference)	5983	4855	no	0.0392219	0.0131887	0.0133725	0.0650712	0.00294036
mh_y_ksads__cond__screen__pres_002	KSADS Modules	Youth	In the past two weeks, how often did you cut school without the permission of your parents?	continuous	Hispanic	2112	1852	no	-0.0559524	0.0287624	-0.112326	0.000420936	0.0517354	-0.0522242	0.0265774	-0.104315	-0.000133342	-0.0037282	0.0146488	-0.0324394	0.024983	0.799105
mh_y_ksads__cond__screen__pres_002	KSADS Modules	Youth	In the past two weeks, how often did you cut school without the permission of your parents?	continuous	African American	1552	1302	no	0.0238929	0.0550751	-0.0840524	0.131838	0.664416	-0.0737668	0.0421553	-0.15639	0.00885599	0.0976598	0.0474937	0.00457388	0.190746	0.0397566
mh_y_ksads__cond__screen__pres_003	KSADS Modules	Youth	In the past two weeks, how often did you get into physical fights with someone other than your siblings?	continuous	White (reference)	5983	4855	no	0.0334749	0.0111472	0.0116267	0.0553231	0.00267353
mh_y_ksads__cond__screen__pres_003	KSADS Modules	Youth	In the past two weeks, how often did you get into physical fights with someone other than your siblings?	continuous	Hispanic	2112	1852	no	0.021404	0.0350315	-0.0472565	0.0900644	0.541205	0.0218016	0.0404816	-0.0575407	0.101144	-0.000397662	0.021496	-0.0425291	0.0417338	0.985241
mh_y_ksads__cond__screen__pres_003	KSADS Modules	Youth	In the past two weeks, how often did you get into physical fights with someone other than your siblings?	continuous	African American	1552	1302	no	0.101343	0.0765334	-0.0486602	0.251345	0.18545	-0.00979808	0.0767231	-0.160173	0.140576	0.111141	0.0452082	0.0225342	0.199747	0.013955
mh_y_ksads__cond__screen__pres_004	KSADS Modules	Youth	In the past two weeks, how often have you made fun of, threatened, or bullied someone?	continuous	White (reference)	5983	4855	no	0.020891	0.0120127	-0.00265341	0.0444354	0.0820208
mh_y_ksads__cond__screen__pres_004	KSADS Modules	Youth	In the past two weeks, how often have you made fun of, threatened, or bullied someone?	continuous	Hispanic	2112	1852	no	0.00832612	0.0233347	-0.0374091	0.0540613	0.721232	0.0112914	0.0313447	-0.0501431	0.0727258	-0.00296525	0.0177323	-0.0377198	0.0317893	0.867194
mh_y_ksads__cond__screen__pres_004	KSADS Modules	Youth	In the past two weeks, how often have you made fun of, threatened, or bullied someone?	continuous	African American	1552	1302	no	-0.0782091	0.0690564	-0.213557	0.0571389	0.257407	0.00496345	0.0659965	-0.124387	0.134314	-0.0831726	0.0444529	-0.170299	0.00395348	0.0613413
mh_y_ksads__cond__screen__pres_005	KSADS Modules	Youth	In the past two weeks, how often did you steal something worth at least $20?	continuous	White (reference)	5983	4855	no	0.0113832	0.0121771	-0.0124836	0.03525	0.349891
mh_y_ksads__cond__screen__pres_005	KSADS Modules	Youth	In the past two weeks, how often did you steal something worth at least $20?	continuous	Hispanic	2112	1852	no	-0.0803037	0.0535281	-0.185217	0.0246095	0.133559	-0.0195812	0.0702517	-0.157272	0.11811	-0.0607224	0.0420747	-0.143187	0.0217424	0.148962
mh_y_ksads__cond__screen__pres_005	KSADS Modules	Youth	In the past two weeks, how often did you steal something worth at least $20?	continuous	African American	1552	1302	no	0.0460837	0.042371	-0.0369619	0.129129	0.276761	-0.0254518	0.0470931	-0.117753	0.0668489	0.0715355	0.0456772	-0.0179901	0.161061	0.117323
mh_y_ksads__dep__screen__past_001	KSADS Modules	Youth	Was there ever a time in the past that you felt sad or down for most of the day, nearly every day, for two weeks or longer?	binary	White (reference)	6305	5111	no	0.111478	0.0107297	0.0904481	0.132508	2.76247e-25
mh_y_ksads__dep__screen__past_001	KSADS Modules	Youth	Was there ever a time in the past that you felt sad or down for most of the day, nearly every day, for two weeks or longer?	binary	Hispanic	2340	2046	no	0.0561049	0.0197228	0.017449	0.0947609	0.00444568	0.0580366	0.0191872	0.0204305	0.0956428	-0.00193172	0.0118355	-0.0251289	0.0212654	0.87035
mh_y_ksads__dep__screen__past_001	KSADS Modules	Youth	Was there ever a time in the past that you felt sad or down for most of the day, nearly every day, for two weeks or longer?	binary	African American	1785	1503	no	0.0877885	0.0297871	0.0294068	0.14617	0.00320669	0.0533538	0.0292092	-0.00389514	0.110603	0.0344346	0.0216008	-0.00790215	0.0767715	0.110905
mh_y_ksads__dep__screen__past_002	KSADS Modules	Youth	Was there ever a time in the past that you felt, annoyed, irritable, or cranky for most of the day, nearly every day, for two weeks or longer?	binary	White (reference)	6293	5101	no	0.0753272	0.0106415	0.0544703	0.0961842	1.45583e-12
mh_y_ksads__dep__screen__past_002	KSADS Modules	Youth	Was there ever a time in the past that you felt, annoyed, irritable, or cranky for most of the day, nearly every day, for two weeks or longer?	binary	Hispanic	2339	2046	no	0.0470338	0.0202818	0.00728215	0.0867854	0.0203944	0.0457452	0.0199543	0.00663539	0.084855	0.00128857	0.0122348	-0.0226912	0.0252684	0.916122
mh_y_ksads__dep__screen__past_002	KSADS Modules	Youth	Was there ever a time in the past that you felt, annoyed, irritable, or cranky for most of the day, nearly every day, for two weeks or longer?	binary	African American	1783	1503	no	0.0353698	0.0339353	-0.0311421	0.101882	0.297286	0.00380238	0.032945	-0.0607685	0.0683733	0.0315674	0.0248305	-0.0170995	0.0802343	0.203617
mh_y_ksads__dep__screen__past_003	KSADS Modules	Youth	Was there ever a time in the past that you felt bored, like nothing was fun for most of the day, nearly every day, for two weeks or longer?	binary	White (reference)	6293	5105	no	0.0870047	0.0102503	0.0669144	0.107095	2.10261e-17
mh_y_ksads__dep__screen__past_003	KSADS Modules	Youth	Was there ever a time in the past that you felt bored, like nothing was fun for most of the day, nearly every day, for two weeks or longer?	binary	Hispanic	2326	2036	no	0.0597796	0.0201491	0.020288	0.0992711	0.00300859	0.0492892	0.020239	0.00962149	0.0889568	0.0104904	0.0131512	-0.0152854	0.0362662	0.425056
mh_y_ksads__dep__screen__past_003	KSADS Modules	Youth	Was there ever a time in the past that you felt bored, like nothing was fun for most of the day, nearly every day, for two weeks or longer?	binary	African American	1776	1495	no	0.025224	0.0313235	-0.0361689	0.086617	0.420661	0.0128162	0.0311801	-0.0482958	0.0739281	0.0124079	0.0220499	-0.0308091	0.0556249	0.573626
mh_y_ksads__dep__screen__pres_001	KSADS Modules	Youth	Now I'd like to ask you some questions about your mood. In the past two weeks, how often have you felt sad, down, or depressed, with the down feeling lasting most of the day?	continuous	White (reference)	6321	5125	no	0.105365	0.00843517	0.0888321	0.121897	8.34641e-36
mh_y_ksads__dep__screen__pres_001	KSADS Modules	Youth	Now I'd like to ask you some questions about your mood. In the past two weeks, how often have you felt sad, down, or depressed, with the down feeling lasting most of the day?	continuous	Hispanic	2355	2059	no	0.0677536	0.0148631	0.0386224	0.0968849	5.15199e-06	0.074147	0.0148543	0.045033	0.103261	-0.00639331	0.00995325	-0.0259013	0.0131147	0.520656
mh_y_ksads__dep__screen__pres_001	KSADS Modules	Youth	Now I'd like to ask you some questions about your mood. In the past two weeks, how often have you felt sad, down, or depressed, with the down feeling lasting most of the day?	continuous	African American	1795	1511	no	0.0314306	0.0214695	-0.0106488	0.07351	0.143203	0.0270035	0.020355	-0.0128915	0.0668985	0.00442707	0.0158211	-0.0265818	0.0354359	0.779616
mh_y_ksads__dep__screen__pres_002	KSADS Modules	Youth	In the past two weeks, how often have you felt annoyed, irritable, or cranky, with the cranky feeling lasting most of the day?	continuous	White (reference)	5695	4625	no	0.127404	0.0111572	0.105536	0.149271	3.36331e-30
mh_y_ksads__dep__screen__pres_002	KSADS Modules	Youth	In the past two weeks, how often have you felt annoyed, irritable, or cranky, with the cranky feeling lasting most of the day?	continuous	Hispanic	1991	1748	no	0.107112	0.0228944	0.0622401	0.151985	2.88926e-06	0.123931	0.0223868	0.0800539	0.167809	-0.0168189	0.0138703	-0.0440042	0.0103663	0.225287
mh_y_ksads__dep__screen__pres_002	KSADS Modules	Youth	In the past two weeks, how often have you felt annoyed, irritable, or cranky, with the cranky feeling lasting most of the day?	continuous	African American	1481	1234	no	0.0491026	0.039176	-0.0276808	0.125886	0.210065	0.0641871	0.0356909	-0.00576583	0.13414	-0.0150845	0.0266279	-0.0672743	0.0371053	0.57106
mh_y_ksads__dep__screen__pres_003	KSADS Modules	Youth	In the past two weeks, how often have you felt bored, or like nothing was fun, for most of the day?	continuous	White (reference)	6321	5125	no	0.0960251	0.00849994	0.0793656	0.112685	1.35541e-29
mh_y_ksads__dep__screen__pres_003	KSADS Modules	Youth	In the past two weeks, how often have you felt bored, or like nothing was fun, for most of the day?	continuous	Hispanic	2355	2059	no	0.0645223	0.0173443	0.0305282	0.0985164	0.000199147	0.0721977	0.016959	0.0389587	0.105437	-0.00767545	0.0108051	-0.0288532	0.0135023	0.477486
mh_y_ksads__dep__screen__pres_003	KSADS Modules	Youth	In the past two weeks, how often have you felt bored, or like nothing was fun, for most of the day?	continuous	African American	1795	1511	no	0.0154654	0.0268396	-0.0371392	0.06807	0.564469	0.0269556	0.0253054	-0.0226421	0.0765533	-0.0114902	0.020439	-0.0515499	0.0285695	0.574
mh_y_ksads__ed__screen__past_001	KSADS Modules	Youth	Was there ever a time, for a month or longer, that you worried all the time about your weight or becoming fat?	binary	White (reference)	5619	4568	no	0.080314	0.0124543	0.0559039	0.104724	1.12833e-10
mh_y_ksads__ed__screen__past_001	KSADS Modules	Youth	Was there ever a time, for a month or longer, that you worried all the time about your weight or becoming fat?	binary	Hispanic	1947	1717	no	0.0560505	0.0243361	0.00835261	0.103748	0.0212685	0.0634707	0.0239855	0.01646	0.110481	-0.00742026	0.0152869	-0.0373821	0.0225416	0.627394
mh_y_ksads__ed__screen__past_001	KSADS Modules	Youth	Was there ever a time, for a month or longer, that you worried all the time about your weight or becoming fat?	binary	African American	1459	1217	no	-0.0148085	0.0342789	-0.081994	0.0523769	0.66574	0.00735523	0.0327144	-0.0567639	0.0714744	-0.0221638	0.0228117	-0.066874	0.0225464	0.331252
mh_y_ksads__ed__screen__past_003	KSADS Modules	Youth	Was there ever a time, that you made yourself throw up once a week or more?	binary	White (reference)	6078	4926	no	0.0476427	0.0114022	0.0252947	0.0699907	2.93609e-05
mh_y_ksads__ed__screen__past_003	KSADS Modules	Youth	Was there ever a time, that you made yourself throw up once a week or more?	binary	Hispanic	2184	1912	yes	-0.00170538	0.0167043	-0.0344451	0.0310344	0.918683	0.00762849	0.0177966	-0.0272522	0.0425092	-0.00933387	0.00808559	-0.0251813	0.0065136	0.248343
mh_y_ksads__ed__screen__past_003	KSADS Modules	Youth	Was there ever a time, that you made yourself throw up once a week or more?	binary	African American	1631	1364	yes	0.035339	0.0299516	-0.0233651	0.0940431	0.238052	0.0489301	0.0338898	-0.0174927	0.115353	-0.0135911	0.0275086	-0.067507	0.0403247	0.621258
mh_y_ksads__ed__screen__past_004	KSADS Modules	Youth	Was there ever a time, for a month or longer, that you often did any of these things to control your weight?	binary	White (reference)	5998	4869	no	0.0383009	0.0107573	0.017217	0.0593847	0.000370203
mh_y_ksads__ed__screen__past_004	KSADS Modules	Youth	Was there ever a time, for a month or longer, that you often did any of these things to control your weight?	binary	Hispanic	2130	1873	no	0.0235753	0.0221982	-0.0199324	0.067083	0.288219	0.0365657	0.0211424	-0.00487253	0.078004	-0.0129904	0.0106005	-0.033767	0.00778609	0.220402
mh_y_ksads__ed__screen__past_004	KSADS Modules	Youth	Was there ever a time, for a month or longer, that you often did any of these things to control your weight?	binary	African American	1582	1330	no	0.0459291	0.0274303	-0.00783329	0.0996915	0.0940534	0.0263661	0.0253548	-0.0233285	0.0760606	0.019563	0.0232423	-0.025991	0.065117	0.399956
mh_y_ksads__ed__screen__pres_001	KSADS Modules	Youth	In the past two weeks, how often have you been preoccupied with your weight or worrying a lot about being fat?	continuous	White (reference)	6083	4931	no	0.082318	0.00979959	0.0631112	0.101525	4.4591e-17
mh_y_ksads__ed__screen__pres_001	KSADS Modules	Youth	In the past two weeks, how often have you been preoccupied with your weight or worrying a lot about being fat?	continuous	Hispanic	2187	1915	no	0.0585714	0.0195961	0.0201637	0.096979	0.00279959	0.0678473	0.0189098	0.0307848	0.10491	-0.00927596	0.0128608	-0.0344827	0.0159308	0.470751
mh_y_ksads__ed__screen__pres_001	KSADS Modules	Youth	In the past two weeks, how often have you been preoccupied with your weight or worrying a lot about being fat?	continuous	African American	1638	1371	no	0.0211	0.0300552	-0.0378072	0.0800072	0.482653	-0.00738004	0.0270067	-0.0603122	0.0455521	0.0284801	0.0212439	-0.0131573	0.0701174	0.180044
mh_y_ksads__ed__screen__pres_003	KSADS Modules	Youth	In the past two weeks, how many days have you made yourself throw up to try to control your weight or because you were upset that you ate too much?	continuous	White (reference)	6083	4931	no	0.0271597	0.00784347	0.0117868	0.0425326	0.000534748
mh_y_ksads__ed__screen__pres_003	KSADS Modules	Youth	In the past two weeks, how many days have you made yourself throw up to try to control your weight or because you were upset that you ate too much?	continuous	Hispanic	2187	1915	no	0.00244934	0.0208914	-0.0384971	0.0433958	0.906669	0.0144442	0.0209623	-0.0266411	0.0555295	-0.0119949	0.0110065	-0.0335673	0.00957752	0.275803
mh_y_ksads__ed__screen__pres_003	KSADS Modules	Youth	In the past two weeks, how many days have you made yourself throw up to try to control your weight or because you were upset that you ate too much?	continuous	African American	1638	1371	no	0.0249442	0.029226	-0.0323377	0.082226	0.393386	-0.0121101	0.026765	-0.0645685	0.0403482	0.0370543	0.0214729	-0.00503184	0.0791404	0.084414
mh_y_ksads__ed__screen__pres_004	KSADS Modules	Youth	In the past two weeks, how many days did you do other things to control your weight, like exercise excessively, restrict what you ate, take laxatives, or diet pills?	continuous	White (reference)	6083	4931	no	0.045776	0.00889441	0.0283433	0.0632088	2.65244e-07
mh_y_ksads__ed__screen__pres_004	KSADS Modules	Youth	In the past two weeks, how many days did you do other things to control your weight, like exercise excessively, restrict what you ate, take laxatives, or diet pills?	continuous	Hispanic	2187	1915	no	0.0692512	0.0213679	0.0273709	0.111132	0.00119152	0.0813365	0.0200118	0.0421141	0.120559	-0.0120853	0.0126938	-0.0369647	0.012794	0.341064
mh_y_ksads__ed__screen__pres_004	KSADS Modules	Youth	In the past two weeks, how many days did you do other things to control your weight, like exercise excessively, restrict what you ate, take laxatives, or diet pills?	continuous	African American	1638	1371	no	-0.0107925	0.0342114	-0.0778456	0.0562605	0.752407	-0.0124769	0.0298001	-0.0708841	0.0459303	0.00168439	0.0233182	-0.0440185	0.0473873	0.942415
mh_y_ksads__ed__screen__pres_005	KSADS Modules	Youth	In the past two weeks, how often have you had eating binges, when you lost control of your eating and ate way more than you needed, because you were unable to stop yourself from eating?	continuous	White (reference)	5694	4624	no	0.0822306	0.0113793	0.0599277	0.104534	4.9612e-13
mh_y_ksads__ed__screen__pres_005	KSADS Modules	Youth	In the past two weeks, how often have you had eating binges, when you lost control of your eating and ate way more than you needed, because you were unable to stop yourself from eating?	continuous	Hispanic	1990	1747	no	0.0843552	0.0253123	0.0347439	0.133966	0.000860467	0.0798694	0.0253172	0.0302487	0.12949	0.00448572	0.0156585	-0.0262044	0.0351759	0.774517
mh_y_ksads__ed__screen__pres_005	KSADS Modules	Youth	In the past two weeks, how often have you had eating binges, when you lost control of your eating and ate way more than you needed, because you were unable to stop yourself from eating?	continuous	African American	1481	1234	no	0.0748666	0.0355429	0.00520377	0.144529	0.0351721	0.0219337	0.0324878	-0.0417413	0.0856087	0.0529329	0.0237642	0.00635586	0.0995099	0.0259193
mh_y_ksads__gad__screen__past_001	KSADS Modules	Youth	Was there ever a time, for a month or longer, that you worried a super lot about a lot of different things?	binary	White (reference)	6301	5110	no	0.0568761	0.0106303	0.0360411	0.0777111	8.77747e-08
mh_y_ksads__gad__screen__past_001	KSADS Modules	Youth	Was there ever a time, for a month or longer, that you worried a super lot about a lot of different things?	binary	Hispanic	2343	2048	no	0.0262977	0.0183002	-0.00957008	0.0621655	0.150714	0.0163634	0.0177467	-0.0184195	0.0511463	0.00993436	0.0122308	-0.0140376	0.0339063	0.416653
mh_y_ksads__gad__screen__past_001	KSADS Modules	Youth	Was there ever a time, for a month or longer, that you worried a super lot about a lot of different things?	binary	African American	1785	1502	no	0.0213852	0.0271007	-0.0317313	0.0745017	0.430054	0.0154965	0.0287902	-0.0409312	0.0719242	0.00588867	0.020272	-0.0338438	0.0456211	0.771447
mh_y_ksads__gad__screen__pres_001	KSADS Modules	Youth	In the past two weeks, how often have you worried a super lot about a lot of different things?	continuous	White (reference)	6320	5124	no	0.0730492	0.00964236	0.0541506	0.0919479	3.56724e-14
mh_y_ksads__gad__screen__pres_001	KSADS Modules	Youth	In the past two weeks, how often have you worried a super lot about a lot of different things?	continuous	Hispanic	2354	2058	no	0.0777802	0.0194931	0.0395743	0.115986	6.60369e-05	0.0775373	0.0184657	0.0413452	0.113729	0.000242868	0.0118349	-0.0229531	0.0234388	0.983627
mh_y_ksads__gad__screen__pres_001	KSADS Modules	Youth	In the past two weeks, how often have you worried a super lot about a lot of different things?	continuous	African American	1794	1510	no	0.0427832	0.028848	-0.0137579	0.0993243	0.13806	0.0273015	0.0271233	-0.0258592	0.0804622	0.0154817	0.0196875	-0.0231052	0.0540685	0.431651
mh_y_ksads__panic__screen__past_001	KSADS Modules	Youth	Was there ever a time that you had a lot of panic attacks?	binary	White (reference)	4615	3827	no	0.0710072	0.0147019	0.042192	0.0998224	1.36675e-06
mh_y_ksads__panic__screen__past_001	KSADS Modules	Youth	Was there ever a time that you had a lot of panic attacks?	binary	Hispanic	1547	1369	no	0.0279856	0.0296437	-0.030115	0.0860862	0.345136	0.0128325	0.0287868	-0.0435885	0.0692536	0.0151531	0.0173241	-0.0188015	0.0491077	0.381746
mh_y_ksads__panic__screen__past_001	KSADS Modules	Youth	Was there ever a time that you had a lot of panic attacks?	binary	African American	1208	1010	yes	0.0283509	0.0259237	-0.0224586	0.0791604	0.274117	0.0288534	0.0250409	-0.0202259	0.0779328	-0.000502524	0.0161575	-0.0321706	0.0311656	0.975188
mh_y_ksads__panic__screen__pres_001	KSADS Modules	Youth	In the past two weeks, have you had any panic attacks where for no reason at all you suddenly felt super scared and like you were having a heart attack?	continuous	White (reference)	5169	4204	no	0.0740748	0.014294	0.046059	0.102091	2.19266e-07
mh_y_ksads__panic__screen__pres_001	KSADS Modules	Youth	In the past two weeks, have you had any panic attacks where for no reason at all you suddenly felt super scared and like you were having a heart attack?	continuous	Hispanic	1734	1524	no	0.0411766	0.0253221	-0.00845382	0.090807	0.103926	0.0438011	0.0250476	-0.00529116	0.0928935	-0.00262454	0.0159962	-0.0339766	0.0287275	0.869674
mh_y_ksads__panic__screen__pres_001	KSADS Modules	Youth	In the past two weeks, have you had any panic attacks where for no reason at all you suddenly felt super scared and like you were having a heart attack?	continuous	African American	1304	1078	no	-0.00801998	0.0313262	-0.0694182	0.0533782	0.797939	-0.0182572	0.0320489	-0.0810719	0.0445576	0.0102372	0.0245554	-0.0378905	0.0583649	0.67675
mh_y_ksads__sleep__screen__past_001	KSADS Modules	Youth	Was there ever a time, for two weeks or longer, that you had trouble falling asleep or staying asleep when you were tired and wanted to sleep?	binary	White (reference)	6282	5097	no	0.0643968	0.010962	0.0429117	0.085882	4.23979e-09
mh_y_ksads__sleep__screen__past_001	KSADS Modules	Youth	Was there ever a time, for two weeks or longer, that you had trouble falling asleep or staying asleep when you were tired and wanted to sleep?	binary	Hispanic	2329	2039	no	0.0130998	0.0202759	-0.0266403	0.0528398	0.518231	0.0115655	0.0203516	-0.0283229	0.0514539	0.00153425	0.0124088	-0.0227865	0.025855	0.901598
mh_y_ksads__sleep__screen__past_001	KSADS Modules	Youth	Was there ever a time, for two weeks or longer, that you had trouble falling asleep or staying asleep when you were tired and wanted to sleep?	binary	African American	1781	1501	no	0.053181	0.0317336	-0.00901571	0.115378	0.093766	0.0311424	0.0293369	-0.0263569	0.0886418	0.0220386	0.0230886	-0.0232143	0.0672915	0.339819
mh_y_ksads__sleep__screen__pres_001	KSADS Modules	Youth	In the past two weeks, how often did you have trouble falling asleep or staying asleep when you were tired and wanted to sleep?	continuous	White (reference)	6320	5124	no	0.061434	0.0101341	0.0415715	0.0812964	1.3435e-09
mh_y_ksads__sleep__screen__pres_001	KSADS Modules	Youth	In the past two weeks, how often did you have trouble falling asleep or staying asleep when you were tired and wanted to sleep?	continuous	Hispanic	2354	2058	no	0.0329389	0.017446	-0.00125469	0.0671324	0.0590198	0.0437306	0.01782	0.00880409	0.0786572	-0.0107918	0.0111789	-0.032702	0.0111185	0.334359
mh_y_ksads__sleep__screen__pres_001	KSADS Modules	Youth	In the past two weeks, how often did you have trouble falling asleep or staying asleep when you were tired and wanted to sleep?	continuous	African American	1794	1510	no	-0.00428158	0.0276687	-0.0585112	0.049948	0.877023	-0.022516	0.0270692	-0.0755706	0.0305386	0.0182344	0.0196471	-0.0202731	0.056742	0.353356
mh_y_ksads__socanx__screen__past_001	KSADS Modules	Youth	Was there ever a time, for a month or longer, that you felt super shy and really uncomfortable in different social situations?	binary	White (reference)	6304	5112	no	0.0534629	0.011217	0.031478	0.0754478	1.87697e-06
mh_y_ksads__socanx__screen__past_001	KSADS Modules	Youth	Was there ever a time, for a month or longer, that you felt super shy and really uncomfortable in different social situations?	binary	Hispanic	2345	2050	no	0.0454773	0.0210996	0.00412285	0.0868318	0.0311334	0.0477979	0.0195094	0.00956009	0.0860357	-0.00232053	0.0125389	-0.0268963	0.0222553	0.853177
mh_y_ksads__socanx__screen__past_001	KSADS Modules	Youth	Was there ever a time, for a month or longer, that you felt super shy and really uncomfortable in different social situations?	binary	African American	1787	1504	no	0.0981461	0.0333967	0.0326898	0.163602	0.0032949	0.0390174	0.0298179	-0.0194247	0.0974595	0.0591287	0.0240348	0.0120213	0.106236	0.0138889
mh_y_ksads__socanx__screen__pres_001	KSADS Modules	Youth	In the past two weeks, how often have you felt super shy and really uncomfortable in different social situations?	continuous	White (reference)	6321	5125	no	0.0823832	0.00847711	0.0657684	0.098998	2.51916e-22
mh_y_ksads__socanx__screen__pres_001	KSADS Modules	Youth	In the past two weeks, how often have you felt super shy and really uncomfortable in different social situations?	continuous	Hispanic	2355	2059	no	0.0510136	0.0155362	0.0205632	0.081464	0.00102516	0.037652	0.0148073	0.00863024	0.0666738	0.0133615	0.00957248	-0.00540018	0.0321233	0.162766
mh_y_ksads__socanx__screen__pres_001	KSADS Modules	Youth	In the past two weeks, how often have you felt super shy and really uncomfortable in different social situations?	continuous	African American	1795	1511	no	0.0190629	0.0228312	-0.0256854	0.0638113	0.403745	0.0228085	0.021401	-0.0191367	0.0647538	-0.00374561	0.0173919	-0.0378331	0.0303419	0.829483
mh_y_ksads__suic__screen__past_001	KSADS Modules	Youth	Was there ever a time in the past when you did things to hurt yourself on purpose because you were upset, like cut, scratch or burn yourself?	binary	White (reference)	6315	5121	no	0.0786085	0.0108469	0.057349	0.099868	4.25793e-13
mh_y_ksads__suic__screen__past_001	KSADS Modules	Youth	Was there ever a time in the past when you did things to hurt yourself on purpose because you were upset, like cut, scratch or burn yourself?	binary	Hispanic	2346	2050	no	0.0556921	0.0178354	0.0207353	0.0906489	0.00179291	0.0430915	0.0172762	0.00923071	0.0769522	0.0126006	0.011816	-0.0105583	0.0357596	0.286241
mh_y_ksads__suic__screen__past_001	KSADS Modules	Youth	Was there ever a time in the past when you did things to hurt yourself on purpose because you were upset, like cut, scratch or burn yourself?	binary	African American	1790	1505	no	0.00753433	0.024576	-0.0406337	0.0557023	0.759168	0.0153787	0.0246491	-0.0329326	0.06369	-0.00784438	0.0197141	-0.0464833	0.0307946	0.690699
mh_y_ksads__suic__screen__past_002	KSADS Modules	Youth	Was there ever a time in the past when you often wished you were dead or thought you would be better off dead?	binary	White (reference)	6304	5112	no	0.0707872	0.0114566	0.0483327	0.0932418	6.4622e-10
mh_y_ksads__suic__screen__past_002	KSADS Modules	Youth	Was there ever a time in the past when you often wished you were dead or thought you would be better off dead?	binary	Hispanic	2341	2046	no	0.0375525	0.0181178	0.00204212	0.0730628	0.0382023	0.0394742	0.0182409	0.00372274	0.0752257	-0.00192178	0.0123479	-0.0261232	0.0222797	0.87632
mh_y_ksads__suic__screen__past_002	KSADS Modules	Youth	Was there ever a time in the past when you often wished you were dead or thought you would be better off dead?	binary	African American	1788	1507	no	0.0199959	0.0284117	-0.03569	0.0756818	0.481563	0.0329264	0.0278623	-0.0216827	0.0875355	-0.0129305	0.0189731	-0.0501171	0.024256	0.495543
mh_y_ksads__suic__screen__past_003	KSADS Modules	Youth	Was there ever a time when you thought about wanting to kill yourself?	binary	White (reference)	6315	5119	no	0.0760217	0.0108832	0.054691	0.0973523	2.84389e-12
mh_y_ksads__suic__screen__past_003	KSADS Modules	Youth	Was there ever a time when you thought about wanting to kill yourself?	binary	Hispanic	2348	2052	no	0.0131934	0.0186263	-0.0233134	0.0497002	0.478746	0.0224742	0.0186449	-0.0140692	0.0590176	-0.00928087	0.0118936	-0.0325919	0.0140301	0.435199
mh_y_ksads__suic__screen__past_003	KSADS Modules	Youth	Was there ever a time when you thought about wanting to kill yourself?	binary	African American	1792	1508	no	0.0266361	0.0340805	-0.0401604	0.0934326	0.43447	0.0221223	0.0305237	-0.037703	0.0819476	0.00451378	0.02353	-0.0416041	0.0506317	0.847874
mh_y_ksads__suic__screen__past_004	KSADS Modules	Youth	Was there ever a time when you did something to try to kill yourself and actually made a suicide attempt?	binary	White (reference)	6317	5122	no	0.0679501	0.0116004	0.0452138	0.0906865	4.69681e-09
mh_y_ksads__suic__screen__past_004	KSADS Modules	Youth	Was there ever a time when you did something to try to kill yourself and actually made a suicide attempt?	binary	Hispanic	2348	2052	no	-0.00894482	0.0199679	-0.0480812	0.0301915	0.654182	0.00501531	0.0214944	-0.037113	0.0471437	-0.0139601	0.014277	-0.0419425	0.0140222	0.32817
mh_y_ksads__suic__screen__past_004	KSADS Modules	Youth	Was there ever a time when you did something to try to kill yourself and actually made a suicide attempt?	binary	African American	1794	1509	no	-0.0226412	0.0378508	-0.0968275	0.0515451	0.549727	-0.033655	0.0367466	-0.105677	0.0383669	0.0110139	0.0208563	-0.0298637	0.0518914	0.597441
mh_y_ksads__suic__screen__pres_001	KSADS Modules	Youth	Sometimes when kids get upset or feel numb, they may do things to hurt themselves, like scratching, cutting, or burning themselves. In the past two weeks, how often have you done any of these things or other things to try to hurt yourself?	continuous	White (reference)	6323	5127	no	0.0430691	0.00628693	0.0307469	0.0553912	7.35514e-12
mh_y_ksads__suic__screen__pres_001	KSADS Modules	Youth	Sometimes when kids get upset or feel numb, they may do things to hurt themselves, like scratching, cutting, or burning themselves. In the past two weeks, how often have you done any of these things or other things to try to hurt yourself?	continuous	Hispanic	2356	2060	no	0.0382132	0.0119157	0.0148589	0.0615674	0.0013414	0.0409285	0.0110225	0.0193248	0.0625322	-0.00271536	0.00719083	-0.0168091	0.0113784	0.705717
mh_y_ksads__suic__screen__pres_001	KSADS Modules	Youth	Sometimes when kids get upset or feel numb, they may do things to hurt themselves, like scratching, cutting, or burning themselves. In the past two weeks, how often have you done any of these things or other things to try to hurt yourself?	continuous	African American	1798	1512	no	0.0287359	0.0181724	-0.00688125	0.0643531	0.11381	0.0119283	0.015638	-0.0187217	0.0425782	0.0168077	0.0101218	-0.00303061	0.0366459	0.0968043
mh_y_ksads__suic__screen__pres_002	KSADS Modules	Youth	In the past two weeks, how often have you wished you were dead or had thoughts that you would be better off dead?	continuous	White (reference)	6323	5127	no	0.0743123	0.00770263	0.0592154	0.0894092	5.02951e-22
mh_y_ksads__suic__screen__pres_002	KSADS Modules	Youth	In the past two weeks, how often have you wished you were dead or had thoughts that you would be better off dead?	continuous	Hispanic	2356	2060	no	0.0322763	0.0119377	0.00887879	0.0556739	0.00685677	0.0417785	0.011079	0.0200641	0.0634929	-0.00950213	0.00800655	-0.0251947	0.00619042	0.235309
mh_y_ksads__suic__screen__pres_002	KSADS Modules	Youth	In the past two weeks, how often have you wished you were dead or had thoughts that you would be better off dead?	continuous	African American	1798	1512	no	0.0354625	0.0195372	-0.00282973	0.0737548	0.0695045	0.0302313	0.0189924	-0.00699299	0.0674557	0.00523118	0.0118755	-0.0180444	0.0285068	0.659574
mh_y_ksads__suic__screen__pres_003	KSADS Modules	Youth	In the past two weeks, how often did you think about wanting to kill yourself?	continuous	White (reference)	6323	5127	no	0.0530753	0.00735449	0.0386608	0.0674898	5.3256e-13
mh_y_ksads__suic__screen__pres_003	KSADS Modules	Youth	In the past two weeks, how often did you think about wanting to kill yourself?	continuous	Hispanic	2356	2060	no	0.0223732	0.0111966	0.000428338	0.044318	0.0456928	0.0368589	0.0101738	0.0169186	0.0567992	-0.0144857	0.00797966	-0.0301256	0.00115413	0.0694733
mh_y_ksads__suic__screen__pres_003	KSADS Modules	Youth	In the past two weeks, how often did you think about wanting to kill yourself?	continuous	African American	1798	1512	no	0.0350015	0.01776	0.000192566	0.0698104	0.048746	0.0345056	0.0168151	0.00154856	0.0674626	0.000495877	0.00933656	-0.0178035	0.0187952	0.957643
mh_y_ksads__suic__screen__pres_004	KSADS Modules	Youth	In the past two weeks, did you make a suicide attempt and do something to try to kill yourself?	binary	White (reference)	6317	5122	yes	0.0238062	0.007374	0.00935344	0.038259	0.00124485
mh_y_ksads__suic__screen__pres_004	KSADS Modules	Youth	In the past two weeks, did you make a suicide attempt and do something to try to kill yourself?	binary	Hispanic	2349	2053	no
mh_y_ksads__suic__screen__pres_004	KSADS Modules	Youth	In the past two weeks, did you make a suicide attempt and do something to try to kill yourself?	binary	African American	1795	1510	yes	0.0705736	0.0418066	-0.0113657	0.152513	0.0913922	0.0655354	0.0376824	-0.00832072	0.139391	0.00503827	0.0136954	-0.0218043	0.0318808	0.712963
mh_y_ksads__dep__anhed__past_sx	KSADS Modules	Youth	Symptom: Anhedonia - Past [Youth]	binary	White (reference)	6321	5125	no	0.0765525	0.00759843	0.0616598	0.0914451	7.14271e-24
mh_y_ksads__dep__anhed__past_sx	KSADS Modules	Youth	Symptom: Anhedonia - Past [Youth]	binary	Hispanic	2355	2059	no	0.0609974	0.015356	0.0309001	0.0910946	7.12073e-05	0.0557487	0.0149433	0.0264604	0.085037	0.00524866	0.00975204	-0.013865	0.0243623	0.590431
mh_y_ksads__dep__anhed__past_sx	KSADS Modules	Youth	Symptom: Anhedonia - Past [Youth]	binary	African American	1795	1511	no	0.0224279	0.0229037	-0.0224625	0.0673182	0.327468	0.00282185	0.0225211	-0.0413188	0.0469625	0.019606	0.0165841	-0.0128982	0.0521102	0.237119
mh_y_ksads__dep__anhed__pres_sx	KSADS Modules	Youth	Symptom: Anhedonia - Present [Youth]	binary	White (reference)	6321	5125	no	0.061123	0.00814993	0.0451495	0.0770966	6.39049e-14
mh_y_ksads__dep__anhed__pres_sx	KSADS Modules	Youth	Symptom: Anhedonia - Present [Youth]	binary	Hispanic	2355	2059	no	0.0589265	0.0183517	0.022958	0.0948951	0.0013229	0.0583188	0.0178368	0.0233593	0.0932783	0.000607735	0.0113451	-0.0216283	0.0228437	0.957279
mh_y_ksads__dep__anhed__pres_sx	KSADS Modules	Youth	Symptom: Anhedonia - Present [Youth]	binary	African American	1795	1511	no	0.0140717	0.0309936	-0.0466746	0.074818	0.649815	0.0225087	0.0290486	-0.0344254	0.0794429	-0.00843704	0.0248075	-0.0570588	0.0401847	0.733781
mh_y_ksads__dep__appdecr__past_sx	KSADS Modules	Youth	Symptom: Decreased appetite - Past [Youth]	binary	White (reference)	6321	5125	no	0.0754998	0.00792616	0.0599648	0.0910347	1.64433e-21
mh_y_ksads__dep__appdecr__past_sx	KSADS Modules	Youth	Symptom: Decreased appetite - Past [Youth]	binary	Hispanic	2355	2059	no	0.0326861	0.0156185	0.00207445	0.0632977	0.0363684	0.0412006	0.0151956	0.0114176	0.0709835	-0.00851447	0.0100004	-0.0281149	0.011086	0.394541
mh_y_ksads__dep__appdecr__past_sx	KSADS Modules	Youth	Symptom: Decreased appetite - Past [Youth]	binary	African American	1795	1511	no	0.0396849	0.0244649	-0.00826548	0.0876352	0.104779	0.0146135	0.0232109	-0.0308791	0.060106	0.0250714	0.0156573	-0.00561641	0.0557592	0.10932
mh_y_ksads__dep__appdecr__pres_sx	KSADS Modules	Youth	Symptom: Decreased appetite - Present [Youth]	binary	White (reference)	6321	5125	no	0.0411256	0.00745128	0.0265214	0.0557299	3.40408e-08
mh_y_ksads__dep__appdecr__pres_sx	KSADS Modules	Youth	Symptom: Decreased appetite - Present [Youth]	binary	Hispanic	2355	2059	no	0.0323552	0.0163124	0.000383435	0.064327	0.047315	0.0497927	0.0164519	0.0175475	0.0820378	-0.0174374	0.00957268	-0.0361995	0.00132469	0.0685185
mh_y_ksads__dep__appdecr__pres_sx	KSADS Modules	Youth	Symptom: Decreased appetite - Present [Youth]	binary	African American	1795	1511	no	0.0184786	0.0232337	-0.0270587	0.0640159	0.42642	0.0298466	0.0243374	-0.017854	0.0775471	-0.011368	0.0226244	-0.055711	0.032975	0.61534
mh_y_ksads__dep__conc__past_sx	KSADS Modules	Youth	Symptom: Concentration disturbance - Past [Youth]	binary	White (reference)	6321	5125	no	0.0834757	0.00779292	0.0682018	0.0987495	8.96619e-27
mh_y_ksads__dep__conc__past_sx	KSADS Modules	Youth	Symptom: Concentration disturbance - Past [Youth]	binary	Hispanic	2355	2059	no	0.0612316	0.0142173	0.0333661	0.089097	1.6561e-05	0.0528567	0.0136943	0.0260163	0.079697	0.00837492	0.00912973	-0.00951902	0.0262689	0.358973
mh_y_ksads__dep__conc__past_sx	KSADS Modules	Youth	Symptom: Concentration disturbance - Past [Youth]	binary	African American	1795	1511	no	0.0155646	0.0230609	-0.0296339	0.0607632	0.499717	0.00338038	0.0221566	-0.0400457	0.0468065	0.0121843	0.0159842	-0.0191442	0.0435127	0.4459
mh_y_ksads__dep__conc__pres_sx	KSADS Modules	Youth	Symptom: Concentration disturbance - Present [Youth]	binary	White (reference)	6321	5125	no	0.0656975	0.00804442	0.0499307	0.0814642	3.1659e-16
mh_y_ksads__dep__conc__pres_sx	KSADS Modules	Youth	Symptom: Concentration disturbance - Present [Youth]	binary	Hispanic	2355	2059	no	0.0576062	0.0151026	0.0280055	0.0872068	0.000136563	0.0548754	0.0141933	0.0270569	0.0826938	0.00273081	0.00860189	-0.0141286	0.0195902	0.75089
mh_y_ksads__dep__conc__pres_sx	KSADS Modules	Youth	Symptom: Concentration disturbance - Present [Youth]	binary	African American	1795	1511	no	0.029092	0.0195225	-0.00917148	0.0673554	0.136178	0.0152613	0.0192231	-0.0224153	0.0529378	0.0138307	0.0167563	-0.019011	0.0466724	0.409143
mh_y_ksads__dep__fatig__past_sx	KSADS Modules	Youth	Symptom: Fatigue - Past [Youth]	binary	White (reference)	6321	5125	no	0.0812478	0.00778404	0.0659914	0.0965042	1.66723e-25
mh_y_ksads__dep__fatig__past_sx	KSADS Modules	Youth	Symptom: Fatigue - Past [Youth]	binary	Hispanic	2355	2059	no	0.0552643	0.015151	0.0255688	0.0849597	0.000264737	0.0569131	0.0149053	0.0276993	0.0861269	-0.00164885	0.00945128	-0.020173	0.0168753	0.861506
mh_y_ksads__dep__fatig__past_sx	KSADS Modules	Youth	Symptom: Fatigue - Past [Youth]	binary	African American	1795	1511	no	0.0184045	0.0220059	-0.0247264	0.0615353	0.402963	-3.14084e-05	0.021768	-0.0426958	0.042633	0.0184359	0.0161671	-0.013251	0.0501228	0.254147
mh_y_ksads__dep__fatig__pres_sx	KSADS Modules	Youth	Symptom: Fatigue - Present [Youth]	binary	White (reference)	6321	5125	no	0.0604235	0.00798211	0.0447789	0.0760682	3.73608e-14
mh_y_ksads__dep__fatig__pres_sx	KSADS Modules	Youth	Symptom: Fatigue - Present [Youth]	binary	Hispanic	2355	2059	no	0.0413652	0.0154678	0.0110488	0.0716816	0.00748908	0.0414383	0.0143856	0.0132431	0.0696335	-7.30673e-05	0.00978834	-0.0192579	0.0191117	0.994044
mh_y_ksads__dep__fatig__pres_sx	KSADS Modules	Youth	Symptom: Fatigue - Present [Youth]	binary	African American	1795	1511	no	0.022423	0.0230023	-0.0226608	0.0675067	0.329653	0.0269174	0.023431	-0.0190064	0.0728412	-0.00449444	0.0199007	-0.043499	0.0345102	0.821323
mh_y_ksads__dep__glt__past_sx	KSADS Modules	Youth	Symptom: Guilt - Past [Youth]	binary	White (reference)	6321	5125	no	0.0742575	0.00806788	0.0584448	0.0900703	3.4456e-20
mh_y_ksads__dep__glt__past_sx	KSADS Modules	Youth	Symptom: Guilt - Past [Youth]	binary	Hispanic	2355	2059	no	0.039365	0.013563	0.0127821	0.0659479	0.00370323	0.049611	0.0137348	0.0226913	0.0765308	-0.010246	0.00886654	-0.0276241	0.00713209	0.247853
mh_y_ksads__dep__glt__past_sx	KSADS Modules	Youth	Symptom: Guilt - Past [Youth]	binary	African American	1795	1511	no	0.0150012	0.0176965	-0.0196832	0.0496857	0.396608	0.000557832	0.0170738	-0.0329063	0.0340219	0.0144434	0.0128548	-0.0107516	0.0396383	0.261191
mh_y_ksads__dep__glt__pres_sx	KSADS Modules	Youth	Symptom: Guilt - Present [Youth]	binary	White (reference)	6321	5125	no	0.0474906	0.00762672	0.0325425	0.0624387	4.75828e-10
mh_y_ksads__dep__glt__pres_sx	KSADS Modules	Youth	Symptom: Guilt - Present [Youth]	binary	Hispanic	2355	2059	no	0.020519	0.0159401	-0.0107231	0.051761	0.198006	0.0116353	0.0143991	-0.0165864	0.0398569	0.0088837	0.00887118	-0.00850349	0.0262709	0.316628
mh_y_ksads__dep__glt__pres_sx	KSADS Modules	Youth	Symptom: Guilt - Present [Youth]	binary	African American	1795	1511	no	0.0294218	0.0234829	-0.0166038	0.0754474	0.21024	0.0252005	0.0225144	-0.0189268	0.0693279	0.00422126	0.014821	-0.0248273	0.0332699	0.775785
mh_y_ksads__dep__hplss__past_sx	KSADS Modules	Youth	Symptom: Hopeless - Past [Youth]	binary	White (reference)	6321	5125	no	0.0577851	0.00737209	0.0433361	0.0722342	4.5646e-15
mh_y_ksads__dep__hplss__past_sx	KSADS Modules	Youth	Symptom: Hopeless - Past [Youth]	binary	Hispanic	2355	2059	no	0.0183167	0.0136034	-0.00834543	0.0449788	0.178147	0.0248762	0.0134797	-0.0015435	0.0512958	-0.00655947	0.00832511	-0.0228764	0.00975744	0.430747
mh_y_ksads__dep__hplss__past_sx	KSADS Modules	Youth	Symptom: Hopeless - Past [Youth]	binary	African American	1795	1511	no	0.0157659	0.0141206	-0.0119101	0.0434418	0.264203	0.0185655	0.0139961	-0.00886635	0.0459974	-0.00279965	0.0105475	-0.0234723	0.017873	0.790675
mh_y_ksads__dep__hplss__pres_sx	KSADS Modules	Youth	Symptom: Hopeless - Present [Youth]	binary	White (reference)	6321	5125	no	0.0424424	0.00842745	0.0259249	0.0589599	4.74859e-07
mh_y_ksads__dep__hplss__pres_sx	KSADS Modules	Youth	Symptom: Hopeless - Present [Youth]	binary	Hispanic	2355	2059	no	0.0199732	0.0135045	-0.00649508	0.0464414	0.139139	0.0296016	0.0129568	0.00420682	0.0549964	-0.00962842	0.00902931	-0.0273255	0.00806871	0.286265
mh_y_ksads__dep__hplss__pres_sx	KSADS Modules	Youth	Symptom: Hopeless - Present [Youth]	binary	African American	1795	1511	yes	0.0402892	0.022212	-0.00324554	0.0838239	0.0697012	0.0217385	0.0210325	-0.0194845	0.0629615	0.0185507	0.0148744	-0.0106027	0.047704	0.212342
mh_y_ksads__dep__hyprsom__past_sx	KSADS Modules	Youth	Symptom: Hypersomnia - Past [Youth]	binary	White (reference)	6321	5125	no	0.0795778	0.00796394	0.0639687	0.0951868	1.64786e-23
mh_y_ksads__dep__hyprsom__past_sx	KSADS Modules	Youth	Symptom: Hypersomnia - Past [Youth]	binary	Hispanic	2355	2059	no	0.0848832	0.0165567	0.0524327	0.117334	2.94665e-07	0.0827238	0.0167062	0.0499802	0.115467	0.00215938	0.00984805	-0.0171424	0.0214612	0.82644
mh_y_ksads__dep__hyprsom__past_sx	KSADS Modules	Youth	Symptom: Hypersomnia - Past [Youth]	binary	African American	1795	1511	no	0.0192365	0.0259816	-0.0316865	0.0701594	0.459064	0.0111074	0.0248958	-0.0376875	0.0599023	0.00812904	0.0193583	-0.0298125	0.0460706	0.67454
mh_y_ksads__dep__hyprsom__pres_sx	KSADS Modules	Youth	Symptom: Hypersomnia - Present [Youth]	binary	White (reference)	6321	5125	no	0.0413787	0.00700056	0.0276579	0.0550996	3.40504e-09
mh_y_ksads__dep__hyprsom__pres_sx	KSADS Modules	Youth	Symptom: Hypersomnia - Present [Youth]	binary	Hispanic	2355	2059	no	0.00957205	0.0137641	-0.0174051	0.0365492	0.486782	0.00227432	0.01523	-0.0275759	0.0321245	0.00729773	0.00933522	-0.010999	0.0255944	0.434366
mh_y_ksads__dep__hyprsom__pres_sx	KSADS Modules	Youth	Symptom: Hypersomnia - Present [Youth]	binary	African American	1795	1511	no	0.0314121	0.0309094	-0.0291693	0.0919935	0.309504	0.0208988	0.0292962	-0.0365207	0.0783182	0.0105133	0.0217648	-0.0321448	0.0531715	0.629064
mh_y_ksads__dep__incapp__past_sx	KSADS Modules	Youth	Symptom: Increased appetite - Past [Youth]	binary	White (reference)	6321	5125	no	0.0647723	0.00781722	0.0494508	0.0800938	1.17272e-16
mh_y_ksads__dep__incapp__past_sx	KSADS Modules	Youth	Symptom: Increased appetite - Past [Youth]	binary	Hispanic	2355	2059	no	0.0807849	0.0141738	0.0530047	0.108565	1.20102e-08	0.07788	0.0138792	0.0506772	0.105083	0.00290488	0.00972931	-0.0161642	0.021974	0.765268
mh_y_ksads__dep__incapp__past_sx	KSADS Modules	Youth	Symptom: Increased appetite - Past [Youth]	binary	African American	1795	1511	no	0.0422026	0.0226392	-0.0021694	0.0865746	0.0623022	0.070574	0.0226186	0.0262425	0.114906	-0.0283715	0.0162966	-0.0603123	0.00356937	0.0816942
mh_y_ksads__dep__incapp__pres_sx	KSADS Modules	Youth	Symptom: Increased appetite - Present [Youth]	binary	White (reference)	6321	5125	no	0.0369945	0.00833747	0.0206534	0.0533356	9.11628e-06
mh_y_ksads__dep__incapp__pres_sx	KSADS Modules	Youth	Symptom: Increased appetite - Present [Youth]	binary	Hispanic	2355	2059	no	0.0022062	0.0143433	-0.0259061	0.0303185	0.877756	0.0127253	0.0134474	-0.0136311	0.0390817	-0.0105191	0.00925098	-0.0286507	0.00761247	0.255504
mh_y_ksads__dep__incapp__pres_sx	KSADS Modules	Youth	Symptom: Increased appetite - Present [Youth]	binary	African American	1795	1511	no	0.0386062	0.0235152	-0.0074827	0.0846952	0.10064	0.0438702	0.0233863	-0.00196611	0.0897066	-0.005264	0.0181554	-0.0408479	0.0303199	0.771861
mh_y_ksads__dep__indec__past_sx	KSADS Modules	Youth	Symptom: Indecision - Past [Youth]	binary	White (reference)	6321	5125	no	0.0699209	0.00789145	0.054454	0.0853879	7.97687e-19
mh_y_ksads__dep__indec__past_sx	KSADS Modules	Youth	Symptom: Indecision - Past [Youth]	binary	Hispanic	2355	2059	no	0.0823244	0.0144169	0.0540678	0.110581	1.12804e-08	0.0862267	0.0149585	0.0569085	0.115545	-0.00390223	0.00927357	-0.0220781	0.0142736	0.673908
mh_y_ksads__dep__indec__past_sx	KSADS Modules	Youth	Symptom: Indecision - Past [Youth]	binary	African American	1795	1511	no	0.00678793	0.0236373	-0.0395403	0.0531161	0.773982	0.00846792	0.0244708	-0.0394939	0.0564297	-0.00168	0.0181588	-0.0372706	0.0339106	0.926287
mh_y_ksads__dep__indec__pres_sx	KSADS Modules	Youth	Symptom: Indecision - Present [Youth]	binary	White (reference)	6321	5125	no	0.0641396	0.00773839	0.0489726	0.0793066	1.14697e-16
mh_y_ksads__dep__indec__pres_sx	KSADS Modules	Youth	Symptom: Indecision - Present [Youth]	binary	Hispanic	2355	2059	no	0.0530456	0.0157965	0.0220851	0.0840061	0.000784902	0.0354262	0.0155946	0.00486136	0.065991	0.0176194	0.00977561	-0.00154048	0.0367792	0.0714856
mh_y_ksads__dep__indec__pres_sx	KSADS Modules	Youth	Symptom: Indecision - Present [Youth]	binary	African American	1795	1511	no	0.0254537	0.0267877	-0.0270491	0.0779565	0.342009	0.0122749	0.0266892	-0.0400349	0.0645847	0.0131788	0.0207526	-0.0274955	0.0538531	0.5254
mh_y_ksads__dep__insom__past_sx	KSADS Modules	Youth	Symptom: Insomnia when depressed - Past [Youth]	binary	White (reference)	6321	5125	no	0.0797653	0.00813691	0.0638172	0.0957133	1.094e-22
mh_y_ksads__dep__insom__past_sx	KSADS Modules	Youth	Symptom: Insomnia when depressed - Past [Youth]	binary	Hispanic	2355	2059	no	0.0648555	0.0154597	0.0345551	0.0951558	2.72696e-05	0.0704984	0.0150866	0.0409292	0.100068	-0.00564294	0.00971817	-0.0246902	0.0134043	0.561471
mh_y_ksads__dep__insom__past_sx	KSADS Modules	Youth	Symptom: Insomnia when depressed - Past [Youth]	binary	African American	1795	1511	no	0.0346937	0.0222721	-0.00895879	0.0783463	0.119299	0.0204447	0.0210305	-0.0207744	0.0616638	0.0142491	0.0162348	-0.0175705	0.0460686	0.380113
mh_y_ksads__dep__irrit__past_sx	KSADS Modules	Youth	Symptom: Irritability - Past [Youth]	binary	White (reference)	6321	5125	no	0.0697008	0.00787194	0.054272	0.0851295	8.41863e-19
mh_y_ksads__dep__irrit__past_sx	KSADS Modules	Youth	Symptom: Irritability - Past [Youth]	binary	Hispanic	2355	2059	no	0.055837	0.0147608	0.0269063	0.0847677	0.000155083	0.0530747	0.0145023	0.0246507	0.0814987	0.00276233	0.00894699	-0.0147735	0.0202981	0.757516
mh_y_ksads__dep__irrit__past_sx	KSADS Modules	Youth	Symptom: Irritability - Past [Youth]	binary	African American	1795	1511	no	0.0406763	0.0247579	-0.0078483	0.089201	0.100391	0.0223256	0.025054	-0.0267793	0.0714305	0.0183508	0.0179757	-0.016881	0.0535825	0.307319
mh_y_ksads__dep__irrit__pres_sx	KSADS Modules	Youth	Symptom: Irritability - Present [Youth]	binary	White (reference)	6321	5125	no	0.0524634	0.00800664	0.0367707	0.0681562	5.65839e-11
mh_y_ksads__dep__irrit__pres_sx	KSADS Modules	Youth	Symptom: Irritability - Present [Youth]	binary	Hispanic	2355	2059	no	0.0464844	0.0168253	0.0135075	0.0794612	0.00573125	0.0517705	0.0152826	0.0218173	0.0817238	-0.00528619	0.00949765	-0.0239012	0.0133289	0.577815
mh_y_ksads__dep__irrit__pres_sx	KSADS Modules	Youth	Symptom: Irritability - Present [Youth]	binary	African American	1795	1511	no	0.042179	0.0301175	-0.0168501	0.101208	0.161368	0.0709393	0.0280072	0.0160461	0.125832	-0.0287603	0.0213003	-0.0705081	0.0129875	0.176943
mh_y_ksads__dep__mood__past_sx	KSADS Modules	Youth	Symptom: Depressed mood - Past [Youth]	binary	White (reference)	6321	5125	no	0.0914454	0.00805886	0.0756503	0.107241	7.65886e-30
mh_y_ksads__dep__mood__past_sx	KSADS Modules	Youth	Symptom: Depressed mood - Past [Youth]	binary	Hispanic	2355	2059	no	0.045408	0.0141681	0.0176391	0.073177	0.00135086	0.0416507	0.0141467	0.0139237	0.0693777	0.00375731	0.00896995	-0.0138235	0.0213381	0.675306
mh_y_ksads__dep__mood__past_sx	KSADS Modules	Youth	Symptom: Depressed mood - Past [Youth]	binary	African American	1795	1511	no	0.0562564	0.0199385	0.0171777	0.0953351	0.00477999	0.0279364	0.0199306	-0.0111269	0.0669998	0.0283199	0.0149676	-0.0010161	0.057656	0.0584807
mh_y_ksads__dep__mood__pres_sx	KSADS Modules	Youth	Symptom: Depressed mood - Present [Youth]	binary	White (reference)	6321	5125	no	0.0703432	0.00818121	0.0543083	0.0863781	8.10143e-18
mh_y_ksads__dep__mood__pres_sx	KSADS Modules	Youth	Symptom: Depressed mood - Present [Youth]	binary	Hispanic	2355	2059	no	0.0575999	0.0152201	0.0277691	0.0874308	0.000154041	0.054316	0.0146303	0.0256412	0.0829909	0.00328391	0.00947392	-0.0152846	0.0218524	0.728872
mh_y_ksads__dep__mood__pres_sx	KSADS Modules	Youth	Symptom: Depressed mood - Present [Youth]	binary	African American	1795	1511	no	0.0108421	0.0215514	-0.0313978	0.053082	0.614907	0.0199556	0.0203016	-0.0198349	0.0597461	-0.00911351	0.0154033	-0.0393034	0.0210764	0.554078
mh_y_ksads__dep__psymot__agit__past_sx	KSADS Modules	Youth	Symptom: Psychomotor agitation in depressive disorder - Past [Youth]	binary	White (reference)	6321	5125	no	0.0625019	0.00759226	0.0476213	0.0773824	1.83631e-16
mh_y_ksads__dep__psymot__agit__past_sx	KSADS Modules	Youth	Symptom: Psychomotor agitation in depressive disorder - Past [Youth]	binary	Hispanic	2355	2059	no	0.0486351	0.0135877	0.0220037	0.0752664	0.000344451	0.0490306	0.0136299	0.0223164	0.0757447	-0.000395498	0.00871403	-0.0174747	0.0166837	0.963799
mh_y_ksads__dep__psymot__agit__past_sx	KSADS Modules	Youth	Symptom: Psychomotor agitation in depressive disorder - Past [Youth]	binary	African American	1795	1511	no	0.0394296	0.0237372	-0.00709442	0.0859537	0.0966953	0.0318614	0.0250089	-0.0171552	0.0808779	0.00756825	0.0182355	-0.0281726	0.0433092	0.678121
mh_y_ksads__dep__psymot__agit__pres_sx	KSADS Modules	Youth	Symptom: Psychomotor agitation in depressive disorder - Present [Youth]	binary	White (reference)	6321	5125	no	0.0829199	0.00774549	0.067739	0.0981008	9.58309e-27
mh_y_ksads__dep__psymot__agit__pres_sx	KSADS Modules	Youth	Symptom: Psychomotor agitation in depressive disorder - Present [Youth]	binary	Hispanic	2355	2059	no	0.0447332	0.014762	0.0158002	0.0736661	0.00244318	0.047057	0.0141797	0.0192652	0.0748488	-0.00232386	0.00922978	-0.0204139	0.0157662	0.801212
mh_y_ksads__dep__psymot__agit__pres_sx	KSADS Modules	Youth	Symptom: Psychomotor agitation in depressive disorder - Present [Youth]	binary	African American	1795	1511	no	0.0246354	0.0192139	-0.0130232	0.062294	0.199785	0.022608	0.0184238	-0.0135021	0.058718	0.00202744	0.0145249	-0.0264409	0.0304958	0.888989
mh_y_ksads__dep__psymot__rtrd__past_sx	KSADS Modules	Youth	Symptom: Psychomotor retardation - Past [Youth]	binary	White (reference)	6321	5125	no	0.065944	0.00805803	0.0501505	0.0817374	2.75408e-16
mh_y_ksads__dep__psymot__rtrd__past_sx	KSADS Modules	Youth	Symptom: Psychomotor retardation - Past [Youth]	binary	Hispanic	2355	2059	no	0.0310553	0.0146212	0.00239835	0.0597122	0.0336704	0.0305652	0.0136198	0.00387083	0.0572596	0.000490085	0.00894421	-0.0170402	0.0180204	0.956303
mh_y_ksads__dep__psymot__rtrd__past_sx	KSADS Modules	Youth	Symptom: Psychomotor retardation - Past [Youth]	binary	African American	1795	1511	no	0.00415033	0.0215095	-0.0380076	0.0463082	0.846996	-0.000126524	0.0204622	-0.0402317	0.0399787	0.00427686	0.0171938	-0.0294224	0.0379761	0.803559
mh_y_ksads__dep__psymot__rtrd__pres_sx	KSADS Modules	Youth	Symptom: Psychomotor retardation - Present [Youth]	binary	White (reference)	6321	5125	no	0.0490062	0.0074278	0.034448	0.0635644	4.17668e-11
mh_y_ksads__dep__psymot__rtrd__pres_sx	KSADS Modules	Youth	Symptom: Psychomotor retardation - Present [Youth]	binary	Hispanic	2355	2059	no	0.0362744	0.0208636	-0.00461743	0.0771662	0.0820966	0.0503964	0.0193111	0.0125472	0.0882455	-0.014122	0.0103677	-0.0344422	0.00619829	0.173161
mh_y_ksads__dep__psymot__rtrd__pres_sx	KSADS Modules	Youth	Symptom: Psychomotor retardation - Present [Youth]	binary	African American	1795	1511	no	0.0368922	0.0255301	-0.0131459	0.0869303	0.148445	0.0254063	0.024241	-0.0221052	0.0729177	0.0114859	0.0197136	-0.027152	0.0501239	0.560135
mh_y_ksads__dep__slfestmdecr__past_sx	KSADS Modules	Youth	Symptom: Decreased self-esteem - Past [Youth]	binary	White (reference)	6321	5125	no	0.0798591	0.00791212	0.0643517	0.0953666	5.91661e-24
mh_y_ksads__dep__slfestmdecr__past_sx	KSADS Modules	Youth	Symptom: Decreased self-esteem - Past [Youth]	binary	Hispanic	2355	2059	no	0.0508529	0.0144952	0.0224428	0.079263	0.00045106	0.0579538	0.0146149	0.0293092	0.0865984	-0.00710091	0.00876523	-0.0242804	0.0100786	0.41787
mh_y_ksads__dep__slfestmdecr__past_sx	KSADS Modules	Youth	Symptom: Decreased self-esteem - Past [Youth]	binary	African American	1795	1511	no	0.0382693	0.0183225	0.00235776	0.0741808	0.0367397	0.0168003	0.0180317	-0.0185412	0.0521417	0.021469	0.0135308	-0.00505091	0.0479889	0.112586
mh_y_ksads__dep__slfestmdecr__pres_sx	KSADS Modules	Youth	Symptom: Decreased self-esteem - Present [Youth]	binary	White (reference)	6321	5125	no	0.0539535	0.00774772	0.0387683	0.0691388	3.31229e-12
mh_y_ksads__dep__slfestmdecr__pres_sx	KSADS Modules	Youth	Symptom: Decreased self-esteem - Present [Youth]	binary	Hispanic	2355	2059	no	0.0432163	0.0161781	0.0115078	0.0749248	0.00755617	0.0474127	0.0153197	0.0173866	0.0774389	-0.00419642	0.00952493	-0.0228649	0.0144721	0.659523
mh_y_ksads__dep__slfestmdecr__pres_sx	KSADS Modules	Youth	Symptom: Decreased self-esteem - Present [Youth]	binary	African American	1795	1511	no	0.0153827	0.0154846	-0.0149665	0.0457318	0.320505	0.0188909	0.0155886	-0.0116622	0.0494441	-0.00350826	0.0127676	-0.0285323	0.0215157	0.783486
mh_y_ksads__dep__symptmulti__past_sx	KSADS Modules	Youth	Symptom: Presence of two or more depressive symptoms - Past [Youth]	binary	White (reference)	6321	5125	no	0.0230941	0.00800365	0.00740728	0.038781	0.00390853
mh_y_ksads__dep__symptmulti__past_sx	KSADS Modules	Youth	Symptom: Presence of two or more depressive symptoms - Past [Youth]	binary	Hispanic	2355	2059	no	0.0388176	0.0165895	0.00630274	0.0713325	0.0192896	0.049033	0.0162754	0.0171337	0.0809322	-0.0102154	0.00941181	-0.0286622	0.00823146	0.277755
mh_y_ksads__dep__symptmulti__past_sx	KSADS Modules	Youth	Symptom: Presence of two or more depressive symptoms - Past [Youth]	binary	African American	1795	1511	yes	0.0150055	0.0168107	-0.0179429	0.0479538	0.372064	-0.00236555	0.0153141	-0.0323806	0.0276495	0.017371	0.0101319	-0.00248714	0.0372291	0.0864392
mh_y_ksads__dep__symptmulti__pres_sx	KSADS Modules	Youth	Symptom: Presence of two or more depressive symptoms - Present [Youth]	binary	White (reference)	6321	5125	no	0.044907	0.00841331	0.0284172	0.0613968	9.41766e-08
mh_y_ksads__dep__symptmulti__pres_sx	KSADS Modules	Youth	Symptom: Presence of two or more depressive symptoms - Present [Youth]	binary	Hispanic	2355	2059	no	0.0277716	0.0167022	-0.00496421	0.0605073	0.0963633	0.0290447	0.0145243	0.000577585	0.0575117	-0.00127309	0.00960666	-0.0201018	0.0175556	0.894572
mh_y_ksads__dep__symptmulti__pres_sx	KSADS Modules	Youth	Symptom: Presence of two or more depressive symptoms - Present [Youth]	binary	African American	1795	1511	yes	0.0077585	0.0152668	-0.0221638	0.0376808	0.611316	0.00814921	0.0153308	-0.0218986	0.038197	-0.00039071	0.0131679	-0.0261994	0.025418	0.976329
mh_y_ksads__dep__wghtgain__past_sx	KSADS Modules	Youth	Symptom: Weight gain - Past [Youth]	binary	White (reference)	6321	5125	no	0.0591174	0.00805758	0.0433248	0.07491	2.18647e-13
mh_y_ksads__dep__wghtgain__past_sx	KSADS Modules	Youth	Symptom: Weight gain - Past [Youth]	binary	Hispanic	2355	2059	no	0.0495331	0.0167738	0.016657	0.0824093	0.00314704	0.0525034	0.0160638	0.0210189	0.0839878	-0.00297021	0.0112317	-0.0249839	0.0190435	0.791433
mh_y_ksads__dep__wghtgain__past_sx	KSADS Modules	Youth	Symptom: Weight gain - Past [Youth]	binary	African American	1795	1511	no	0.0416704	0.0259405	-0.00917193	0.0925128	0.108189	0.0316203	0.0252467	-0.0178624	0.0811029	0.0100502	0.0181066	-0.0254381	0.0455385	0.578856
mh_y_ksads__dep__wghtgain__pres_sx	KSADS Modules	Youth	Symptom: Weight gain - Present [Youth]	binary	White (reference)	6321	5125	no	0.0564956	0.00773618	0.041333	0.0716582	2.81886e-13
mh_y_ksads__dep__wghtgain__pres_sx	KSADS Modules	Youth	Symptom: Weight gain - Present [Youth]	binary	Hispanic	2355	2059	no	0.0428513	0.0173773	0.00879246	0.0769101	0.0136655	0.0404081	0.016502	0.00806476	0.0727515	0.00244314	0.0101883	-0.0175255	0.0224118	0.810486
mh_y_ksads__dep__wghtgain__pres_sx	KSADS Modules	Youth	Symptom: Weight gain - Present [Youth]	binary	African American	1795	1511	no	0.031723	0.0228368	-0.0130363	0.0764824	0.164797	0.0403994	0.0242474	-0.00712452	0.0879233	-0.00867637	0.0174996	-0.042975	0.0256222	0.620033
mh_y_ksads__dep__wghtloss__past_sx	KSADS Modules	Youth	Symptom: Weight loss - Past [Youth]	binary	White (reference)	6321	5125	no	0.0634301	0.00775747	0.0482257	0.0786345	2.91857e-16
mh_y_ksads__dep__wghtloss__past_sx	KSADS Modules	Youth	Symptom: Weight loss - Past [Youth]	binary	Hispanic	2355	2059	no	0.022901	0.0163335	-0.00911201	0.0549141	0.160888	0.026279	0.0157369	-0.00456476	0.0571227	-0.00337797	0.0105186	-0.0239941	0.0172382	0.748103
mh_y_ksads__dep__wghtloss__past_sx	KSADS Modules	Youth	Symptom: Weight loss - Past [Youth]	binary	African American	1795	1511	no	0.0507203	0.026281	-0.000789505	0.10223	0.0536164	0.0304017	0.0277715	-0.0240295	0.0848329	0.0203186	0.0194736	-0.017849	0.0584863	0.296767
mh_y_ksads__dep__wghtloss__pres_sx	KSADS Modules	Youth	Symptom: Weight loss - Present [Youth]	binary	White (reference)	6321	5125	no	0.058991	0.00748665	0.0443174	0.0736646	3.28721e-15
mh_y_ksads__dep__wghtloss__pres_sx	KSADS Modules	Youth	Symptom: Weight loss - Present [Youth]	binary	Hispanic	2355	2059	no	0.049624	0.0179516	0.0144395	0.0848086	0.00570421	0.0712284	0.0180893	0.035774	0.106683	-0.0216044	0.0117401	-0.0446145	0.00140581	0.0657359
mh_y_ksads__dep__wghtloss__pres_sx	KSADS Modules	Youth	Symptom: Weight loss - Present [Youth]	binary	African American	1795	1511	no	0.0171653	0.0310002	-0.043594	0.0779246	0.579773	0.0339086	0.0318403	-0.0284973	0.0963144	-0.0167433	0.0241485	-0.0640734	0.0305869	0.488092
mh_y_ksads__dmdd__outbrst__3perwk_sx	KSADS Modules	Youth	Symptom: Temper outbursts occur 3 or more times per week [Youth]	binary	White (reference)	6321	5125	no	0.0219766	0.0068333	0.00858354	0.0353696	0.00129947
mh_y_ksads__dmdd__outbrst__3perwk_sx	KSADS Modules	Youth	Symptom: Temper outbursts occur 3 or more times per week [Youth]	binary	Hispanic	2355	2059	no	0.0333625	0.0144528	0.00503555	0.0616894	0.0209781	0.0232631	0.0139923	-0.0041613	0.0506876	0.0100993	0.00941833	-0.00836025	0.0285589	0.283583
mh_y_ksads__dmdd__outbrst__3perwk_sx	KSADS Modules	Youth	Symptom: Temper outbursts occur 3 or more times per week [Youth]	binary	African American	1795	1511	no	0.0483056	0.0321778	-0.0147616	0.111373	0.133301	0.0359666	0.035555	-0.0337198	0.105653	0.012339	0.0198838	-0.0266325	0.0513104	0.534892
mh_y_ksads__dmdd__temper__mltset_sx	KSADS Modules	Youth	Symptom: Temper/irritability present in at least 2 settings [Youth]	binary	White (reference)	6321	5125	no	0.0259266	0.00695808	0.012289	0.0395642	0.000194457
mh_y_ksads__dmdd__temper__mltset_sx	KSADS Modules	Youth	Symptom: Temper/irritability present in at least 2 settings [Youth]	binary	Hispanic	2355	2059	no	0.0389101	0.0158053	0.00793237	0.0698878	0.0138224	0.0261592	0.0153529	-0.00393185	0.0562503	0.0127509	0.00971699	-0.00629405	0.0317959	0.189443
mh_y_ksads__dmdd__temper__mltset_sx	KSADS Modules	Youth	Symptom: Temper/irritability present in at least 2 settings [Youth]	binary	African American	1795	1511	no	0.0653871	0.0365553	-0.00625994	0.137034	0.0736602	0.0443325	0.0389997	-0.0321054	0.120771	0.0210546	0.0223681	-0.0227861	0.0648952	0.346563
mh_y_ksads__gad__worry__6mo__past_sx	KSADS Modules	Youth	Symptom: Worrying, duration lasting at least 6 months - Past [Youth]	binary	White (reference)	6321	5125	no	0.0454043	0.00768539	0.0303412	0.0604674	3.46552e-09
mh_y_ksads__gad__worry__6mo__past_sx	KSADS Modules	Youth	Symptom: Worrying, duration lasting at least 6 months - Past [Youth]	binary	Hispanic	2355	2059	no	0.0196641	0.00934496	0.0013483	0.0379799	0.035357	0.0197804	0.00962089	0.000923804	0.038637	-0.00011631	0.00590321	-0.0116864	0.0114538	0.98428
mh_y_ksads__gad__worry__6mo__past_sx	KSADS Modules	Youth	Symptom: Worrying, duration lasting at least 6 months - Past [Youth]	binary	African American	1795	1511	no	0.00635135	0.0143477	-0.0217696	0.0344723	0.658002	0.0076838	0.0153009	-0.0223054	0.037673	-0.00133244	0.00982582	-0.0205907	0.0179258	0.892132
mh_y_ksads__gad__worry__6mo__pres_sx	KSADS Modules	Youth	Symptom: Worrying, duration lasting at least 6 months - Present [Youth]	binary	White (reference)	6321	5125	no	0.0523255	0.00773639	0.0371624	0.0674885	1.34648e-11
mh_y_ksads__gad__worry__6mo__pres_sx	KSADS Modules	Youth	Symptom: Worrying, duration lasting at least 6 months - Present [Youth]	binary	Hispanic	2355	2059	no	0.0347448	0.0137524	0.00779061	0.061699	0.011522	0.0296509	0.0129253	0.00431784	0.0549839	0.00509391	0.00728762	-0.00918956	0.0193774	0.484564
mh_y_ksads__gad__worry__6mo__pres_sx	KSADS Modules	Youth	Symptom: Worrying, duration lasting at least 6 months - Present [Youth]	binary	African American	1795	1511	no	0.00392694	0.0157156	-0.026875	0.0347289	0.802683	0.00458184	0.0148475	-0.0245187	0.0336824	-0.000654894	0.00947761	-0.0192307	0.0179209	0.944911
mh_y_ksads__gad__worry__diffctrl__past_sx	KSADS Modules	Youth	Symptom: Difficulty controlling worries - Past [Youth]	binary	White (reference)	6321	5125	no	0.047215	0.00792045	0.0316912	0.0627388	2.50467e-09
mh_y_ksads__gad__worry__diffctrl__past_sx	KSADS Modules	Youth	Symptom: Difficulty controlling worries - Past [Youth]	binary	Hispanic	2355	2059	no	0.0388613	0.0116421	0.0160432	0.0616795	0.000843854	0.0279754	0.0115091	0.005418	0.0505327	0.010886	0.00727827	-0.00337918	0.0251511	0.134737
mh_y_ksads__gad__worry__diffctrl__past_sx	KSADS Modules	Youth	Symptom: Difficulty controlling worries - Past [Youth]	binary	African American	1795	1511	no	0.00756908	0.0141695	-0.0202027	0.0353409	0.593217	0.0077986	0.0149206	-0.0214453	0.0370425	-0.000229514	0.0119746	-0.0236992	0.0232402	0.984708
mh_y_ksads__gad__worry__diffctrl__pres_sx	KSADS Modules	Youth	Symptom: Difficulty controlling worries - Present [Youth]	binary	White (reference)	6321	5125	no	0.0561801	0.00772714	0.0410351	0.071325	3.582e-13
mh_y_ksads__gad__worry__diffctrl__pres_sx	KSADS Modules	Youth	Symptom: Difficulty controlling worries - Present [Youth]	binary	Hispanic	2355	2059	no	0.0366633	0.0136631	0.0098842	0.0634425	0.00728804	0.0423975	0.012547	0.0178058	0.0669892	-0.00573415	0.00761707	-0.0206633	0.00919504	0.451569
mh_y_ksads__gad__worry__diffctrl__pres_sx	KSADS Modules	Youth	Symptom: Difficulty controlling worries - Present [Youth]	binary	African American	1795	1511	no	0.000600687	0.0186192	-0.0358923	0.0370936	0.974263	-0.00589445	0.0172183	-0.0396418	0.0278529	0.00649514	0.0104133	-0.0139145	0.0269048	0.532801
mh_y_ksads__gad__worry__excess__past_sx	KSADS Modules	Youth	Symptom: Excessive worries more days than not - Past [Youth]	binary	White (reference)	6321	5125	no	0.0551971	0.00767578	0.0401529	0.0702414	6.42808e-13
mh_y_ksads__gad__worry__excess__past_sx	KSADS Modules	Youth	Symptom: Excessive worries more days than not - Past [Youth]	binary	Hispanic	2355	2059	no	0.0300047	0.012815	0.00488773	0.0551216	0.0192131	0.0232323	0.0122248	-0.000727872	0.0471925	0.00677237	0.00831052	-0.00951595	0.0230607	0.415121
mh_y_ksads__gad__worry__excess__past_sx	KSADS Modules	Youth	Symptom: Excessive worries more days than not - Past [Youth]	binary	African American	1795	1511	no	0.0300638	0.0174364	-0.00411089	0.0642385	0.0846719	0.0162015	0.0179559	-0.0189914	0.0513944	0.0138623	0.0136264	-0.0128449	0.0405695	0.309004
mh_y_ksads__gad__worry__excess__pres_sx	KSADS Modules	Youth	Symptom: Excessive worries more days than not - Present [Youth]	binary	White (reference)	6321	5125	no	0.0571719	0.00756021	0.0423541	0.0719896	3.96301e-14
mh_y_ksads__gad__worry__excess__pres_sx	KSADS Modules	Youth	Symptom: Excessive worries more days than not - Present [Youth]	binary	Hispanic	2355	2059	no	0.0478379	0.0151875	0.018071	0.0776049	0.00163369	0.0477169	0.0142487	0.0197901	0.0756438	0.000120995	0.00851986	-0.0165776	0.0168196	0.988669
mh_y_ksads__gad__worry__excess__pres_sx	KSADS Modules	Youth	Symptom: Excessive worries more days than not - Present [Youth]	binary	African American	1795	1511	no	0.00879483	0.0207122	-0.0318003	0.0493899	0.671113	0.00195216	0.0197306	-0.0367192	0.0406235	0.00684267	0.0135148	-0.0196458	0.0333312	0.612639
mh_y_ksads__gad__worry__multi__past_sx	KSADS Modules	Youth	Symptom: Excessive worries across breadth of domains - Past [Youth]	binary	White (reference)	6321	5125	no	0.0547722	0.00758468	0.0399065	0.0696379	5.14488e-13
mh_y_ksads__gad__worry__multi__past_sx	KSADS Modules	Youth	Symptom: Excessive worries across breadth of domains - Past [Youth]	binary	Hispanic	2355	2059	no	0.0261457	0.0128072	0.00104396	0.0512474	0.0412034	0.0220901	0.0124212	-0.002255	0.0464351	0.00405562	0.00821352	-0.0120426	0.0201538	0.621466
mh_y_ksads__gad__worry__multi__past_sx	KSADS Modules	Youth	Symptom: Excessive worries across breadth of domains - Past [Youth]	binary	African American	1795	1511	no	0.0285874	0.0178484	-0.00639476	0.0635696	0.109226	0.0186572	0.0182339	-0.0170806	0.0543949	0.00993024	0.0137142	-0.0169491	0.0368095	0.469013
mh_y_ksads__gad__worry__multi__pres_sx	KSADS Modules	Youth	Symptom: Excessive worries across breadth of domains - Present [Youth]	binary	White (reference)	6321	5125	no	0.0570046	0.00755622	0.0421947	0.0718146	4.55533e-14
mh_y_ksads__gad__worry__multi__pres_sx	KSADS Modules	Youth	Symptom: Excessive worries across breadth of domains - Present [Youth]	binary	Hispanic	2355	2059	no	0.0451879	0.0153205	0.0151603	0.0752156	0.00318283	0.0446163	0.0145167	0.0161641	0.0730685	0.000571665	0.00832863	-0.0157521	0.0168955	0.945277
mh_y_ksads__gad__worry__multi__pres_sx	KSADS Modules	Youth	Symptom: Excessive worries across breadth of domains - Present [Youth]	binary	African American	1795	1511	no	0.0147142	0.0203471	-0.0251654	0.0545938	0.469582	0.00998054	0.0193091	-0.0278645	0.0478256	0.00473364	0.0126637	-0.0200868	0.0295541	0.708557
mh_y_ksads__gad__worry__sympt__past_sx	KSADS Modules	Youth	Symptom: Worry associated with defined symptom(s) - Past [Youth]	binary	White (reference)	6321	5125	no	0.0575938	0.00774229	0.0424192	0.0727684	1.01561e-13
mh_y_ksads__gad__worry__sympt__past_sx	KSADS Modules	Youth	Symptom: Worry associated with defined symptom(s) - Past [Youth]	binary	Hispanic	2355	2059	no	0.0342885	0.0127421	0.00931446	0.0592625	0.00712459	0.028031	0.0123947	0.00373788	0.0523241	0.00625748	0.00827076	-0.00995292	0.0224679	0.449302
mh_y_ksads__gad__worry__sympt__past_sx	KSADS Modules	Youth	Symptom: Worry associated with defined symptom(s) - Past [Youth]	binary	African American	1795	1511	no	0.0322621	0.0174746	-0.00198746	0.0665117	0.0648588	0.0224844	0.0180866	-0.0129647	0.0579336	0.00977768	0.0137813	-0.0172331	0.0367885	0.47802
mh_y_ksads__gad__worry__sympt__pres_sx	KSADS Modules	Youth	Symptom: Worry associated with defined symptom(s) - Present [Youth]	binary	White (reference)	6321	5125	no	0.0551627	0.0076424	0.0401839	0.0701416	5.27631e-13
mh_y_ksads__gad__worry__sympt__pres_sx	KSADS Modules	Youth	Symptom: Worry associated with defined symptom(s) - Present [Youth]	binary	Hispanic	2355	2059	no	0.048368	0.0153806	0.0182225	0.0785135	0.00166239	0.0512425	0.0140406	0.0237235	0.0787615	-0.00287449	0.00809772	-0.0187457	0.0129968	0.722608
mh_y_ksads__gad__worry__sympt__pres_sx	KSADS Modules	Youth	Symptom: Worry associated with defined symptom(s) - Present [Youth]	binary	African American	1795	1511	no	0.0179109	0.0203263	-0.0219279	0.0577497	0.378226	0.0128989	0.0199027	-0.0261097	0.0519074	0.00501202	0.012484	-0.0194561	0.0294802	0.68807
mh_y_ksads__ocd__compuls__past_sx	KSADS Modules	Youth	Symptom: Compulsions - Past [Youth]	binary	White (reference)	5191	4224	no	0.0976053	0.0139699	0.0702249	0.124986	2.81126e-12
mh_y_ksads__ocd__compuls__past_sx	KSADS Modules	Youth	Symptom: Compulsions - Past [Youth]	binary	Hispanic	1740	1530	no	0.0833569	0.0260072	0.0323836	0.13433	0.00134995	0.0463828	0.0263212	-0.00520576	0.0979714	0.036974	0.0169455	0.00376136	0.0701867	0.0291146
mh_y_ksads__ocd__compuls__past_sx	KSADS Modules	Youth	Symptom: Compulsions - Past [Youth]	binary	African American	1308	1082	no	0.0410021	0.0417708	-0.040867	0.122871	0.326297	0.0498532	0.0394027	-0.0273747	0.127081	-0.00885107	0.0293684	-0.0664122	0.04871	0.763124
mh_y_ksads__ocd__compuls__pres_sx	KSADS Modules	Youth	Symptom: Compulsions - Present [Youth]	binary	White (reference)	5191	4224	no	0.0979941	0.0140419	0.0704725	0.125516	2.9794e-12
mh_y_ksads__ocd__compuls__pres_sx	KSADS Modules	Youth	Symptom: Compulsions - Present [Youth]	binary	Hispanic	1740	1530	no	0.0673734	0.027984	0.0125258	0.122221	0.016059	0.0560655	0.0282216	0.000752311	0.111379	0.0113079	0.0179623	-0.0238976	0.0465133	0.528999
mh_y_ksads__ocd__compuls__pres_sx	KSADS Modules	Youth	Symptom: Compulsions - Present [Youth]	binary	African American	1308	1082	no	0.0424343	0.0441779	-0.0441529	0.129021	0.336788	0.0405882	0.0419313	-0.0415956	0.122772	0.00184613	0.0318072	-0.0604948	0.0641871	0.953716
mh_y_ksads__ocd__compuls__prvntanx__pres_sx	KSADS Modules	Youth	Symptom: Purpose of compulsions to prevent/reduce anxiety or prevent dreaded event - Present [Youth]	binary	White (reference)	5191	4224	no	0.064165	0.0145659	0.0356164	0.0927136	1.05708e-05
mh_y_ksads__ocd__compuls__prvntanx__pres_sx	KSADS Modules	Youth	Symptom: Purpose of compulsions to prevent/reduce anxiety or prevent dreaded event - Present [Youth]	binary	Hispanic	1740	1530	no	0.037259	0.0225142	-0.00686797	0.081386	0.0979421	0.0521506	0.0236494	0.00579856	0.0985026	-0.0148916	0.0151938	-0.0446708	0.0148877	0.327032
mh_y_ksads__ocd__compuls__prvntanx__pres_sx	KSADS Modules	Youth	Symptom: Purpose of compulsions to prevent/reduce anxiety or prevent dreaded event - Present [Youth]	binary	African American	1308	1082	no	-0.0185836	0.0387221	-0.0944775	0.0573104	0.631284	-0.00340484	0.0376226	-0.0771438	0.0703341	-0.0151787	0.0252957	-0.0647574	0.0344	0.548473
mh_y_ksads__ocd__compuls__tcnsm__pres_sx	KSADS Modules	Youth	Symptom: Compulsions time consuming - Present [Youth]	binary	White (reference)	5191	4224	no	0.062702	0.0144684	0.0343444	0.0910597	1.46619e-05
mh_y_ksads__ocd__compuls__tcnsm__pres_sx	KSADS Modules	Youth	Symptom: Compulsions time consuming - Present [Youth]	binary	Hispanic	1740	1530	no	0.0373898	0.0212887	-0.00433519	0.0791148	0.0790329	0.0399632	0.0228858	-0.00489209	0.0848186	-0.00257344	0.0151885	-0.0323424	0.0271955	0.865455
mh_y_ksads__ocd__compuls__tcnsm__pres_sx	KSADS Modules	Youth	Symptom: Compulsions time consuming - Present [Youth]	binary	African American	1308	1082	yes	-0.0650787	0.0412616	-0.14595	0.0157925	0.114744	-0.0474399	0.0413348	-0.128455	0.0335747	-0.0176388	0.0290378	-0.0745519	0.0392743	0.543558
mh_y_ksads__ocd__obsess__intru__pres_sx	KSADS Modules	Youth	Symptom: Obsessive thoughts experienced as intrusive/unwanted - Present [Youth]	binary	White (reference)	5191	4224	no	0.0463173	0.0147514	0.017405	0.0752296	0.00169033
mh_y_ksads__ocd__obsess__intru__pres_sx	KSADS Modules	Youth	Symptom: Obsessive thoughts experienced as intrusive/unwanted - Present [Youth]	binary	Hispanic	1740	1530	no	0.0340568	0.0204873	-0.00609752	0.0742112	0.0964447	0.0274375	0.0209094	-0.0135441	0.0684191	0.00661935	0.0133692	-0.0195838	0.0328225	0.620515
mh_y_ksads__ocd__obsess__intru__pres_sx	KSADS Modules	Youth	Symptom: Obsessive thoughts experienced as intrusive/unwanted - Present [Youth]	binary	African American	1308	1082	yes	0.0100369	0.0334602	-0.0555438	0.0756177	0.764203	-0.00877026	0.0332931	-0.0740236	0.0564831	0.0188072	0.0194547	-0.0193233	0.0569377	0.333685
mh_y_ksads__ocd__obsess__past_sx	KSADS Modules	Youth	Symptom: Obsessions - Past [Youth]	binary	White (reference)	5191	4224	no	0.105146	0.0141433	0.0774258	0.132866	1.05079e-13
mh_y_ksads__ocd__obsess__past_sx	KSADS Modules	Youth	Symptom: Obsessions - Past [Youth]	binary	Hispanic	1740	1530	no	0.066808	0.0261117	0.0156301	0.117986	0.010511	0.0385409	0.0263694	-0.0131422	0.0902241	0.0282671	0.0165988	-0.00426596	0.0608001	0.0885756
mh_y_ksads__ocd__obsess__past_sx	KSADS Modules	Youth	Symptom: Obsessions - Past [Youth]	binary	African American	1308	1082	no	-0.027203	0.0401638	-0.105923	0.0515166	0.498215	-0.00484454	0.0370204	-0.0774032	0.0677141	-0.0223584	0.0290603	-0.0793156	0.0345987	0.441667
mh_y_ksads__ocd__obsess__pres_sx	KSADS Modules	Youth	Symptom: Obsessions - Present [Youth]	binary	White (reference)	5191	4224	no	0.100849	0.013858	0.073688	0.12801	3.4047e-13
mh_y_ksads__ocd__obsess__pres_sx	KSADS Modules	Youth	Symptom: Obsessions - Present [Youth]	binary	Hispanic	1740	1530	no	0.0767869	0.0266081	0.0246359	0.128938	0.00390367	0.0531747	0.027209	-0.000154009	0.106503	0.0236121	0.0167344	-0.00918677	0.056411	0.158248
mh_y_ksads__ocd__obsess__pres_sx	KSADS Modules	Youth	Symptom: Obsessions - Present [Youth]	binary	African American	1308	1082	no	-0.0154169	0.0407232	-0.0952329	0.0643991	0.705001	-0.00476711	0.0377988	-0.0788514	0.0693172	-0.0106498	0.0288223	-0.0671405	0.0458409	0.711756
mh_y_ksads__ocd__obsess__tcnsm__pres_sx	KSADS Modules	Youth	Symptom: Obsessions time consuming - Present [Youth]	binary	White (reference)	5191	4224	no	0.0473305	0.0150628	0.0178079	0.0768531	0.00167682
mh_y_ksads__ocd__obsess__tcnsm__pres_sx	KSADS Modules	Youth	Symptom: Obsessions time consuming - Present [Youth]	binary	Hispanic	1740	1530	yes	0.0464179	0.0228	0.00173077	0.0911051	0.0417629	0.0498441	0.0214556	0.00779193	0.0918962	-0.00342613	0.0142437	-0.0313432	0.024491	0.809914
mh_y_ksads__ocd__obsess__tcnsm__pres_sx	KSADS Modules	Youth	Symptom: Obsessions time consuming - Present [Youth]	binary	African American	1308	1082	yes	0.00257737	0.0360321	-0.0680443	0.0731991	0.942976	0.0171247	0.0333747	-0.0482885	0.082538	-0.0145473	0.0224452	-0.0585392	0.0294445	0.516903
mh_y_ksads__ocd__suprstho__past_sx	KSADS Modules	Youth	Symptom: Attempts to suppress or neutralize thoughts - Past [Youth]	binary	White (reference)	5191	4224	no
mh_y_ksads__ocd__suprstho__past_sx	KSADS Modules	Youth	Symptom: Attempts to suppress or neutralize thoughts - Past [Youth]	binary	Hispanic	1740	1530	no
mh_y_ksads__ocd__suprstho__past_sx	KSADS Modules	Youth	Symptom: Attempts to suppress or neutralize thoughts - Past [Youth]	binary	African American	1308	1082	no
mh_y_ksads__ocd__suprstho__pres_sx	KSADS Modules	Youth	Symptom: Attempts to suppress or neutralize thoughts - Present [Youth]	binary	White (reference)	5191	4224	no	0.0503204	0.0146942	0.0215202	0.0791206	0.000615933
mh_y_ksads__ocd__suprstho__pres_sx	KSADS Modules	Youth	Symptom: Attempts to suppress or neutralize thoughts - Present [Youth]	binary	Hispanic	1740	1530	no	0.0439951	0.0214326	0.00198795	0.0860023	0.0401	0.042619	0.0216787	0.000129511	0.0851085	0.00137611	0.0129788	-0.0240619	0.0268141	0.91556
mh_y_ksads__ocd__suprstho__pres_sx	KSADS Modules	Youth	Symptom: Attempts to suppress or neutralize thoughts - Present [Youth]	binary	African American	1308	1082	no	0.0162299	0.033099	-0.0486429	0.0811027	0.62389	0.0224399	0.0309521	-0.038225	0.0831048	-0.00620997	0.0223769	-0.0500678	0.0376479	0.781383
mh_y_ksads__panic__attack__maladp__past_sx	KSADS Modules	Youth	Symptom: Maladaptive change in behavior due to attacks - Past [Youth]	binary	White (reference)	5191	4224	no	0.0802803	0.0149953	0.05089	0.109671	8.61811e-08
mh_y_ksads__panic__attack__maladp__past_sx	KSADS Modules	Youth	Symptom: Maladaptive change in behavior due to attacks - Past [Youth]	binary	Hispanic	1740	1530	no	0.0422425	0.025446	-0.0076307	0.0921157	0.0968972	0.0456426	0.0220782	0.00237014	0.0889151	-0.00340011	0.0174115	-0.0375261	0.0307259	0.845174
mh_y_ksads__panic__attack__maladp__past_sx	KSADS Modules	Youth	Symptom: Maladaptive change in behavior due to attacks - Past [Youth]	binary	African American	1308	1082	no
mh_y_ksads__panic__attack__maladp__pres_sx	KSADS Modules	Youth	Symptom: Maladaptive change in behavior due to attacks - Present [Youth]	binary	White (reference)	5191	4224	yes	0.033618	0.0147151	0.00477691	0.062459	0.0223368
mh_y_ksads__panic__attack__maladp__pres_sx	KSADS Modules	Youth	Symptom: Maladaptive change in behavior due to attacks - Present [Youth]	binary	Hispanic	1740	1530	yes	0.0481648	0.0317556	-0.014075	0.110405	0.129334	0.0454181	0.0333065	-0.0198615	0.110698	0.00274675	0.0191948	-0.0348744	0.0403679	0.886212
mh_y_ksads__panic__attack__maladp__pres_sx	KSADS Modules	Youth	Symptom: Maladaptive change in behavior due to attacks - Present [Youth]	binary	African American	1308	1082	no
mh_y_ksads__panic__attack__past_sx	KSADS Modules	Youth	Symptom: Panic attacks - Past [Youth]	binary	White (reference)	5191	4224	no	0.0539006	0.0140115	0.0264385	0.0813626	0.000119633
mh_y_ksads__panic__attack__past_sx	KSADS Modules	Youth	Symptom: Panic attacks - Past [Youth]	binary	Hispanic	1740	1530	no	0.0221554	0.0282141	-0.0331432	0.077454	0.432302	0.00558034	0.0272894	-0.0479059	0.0590666	0.016575	0.0163795	-0.0155282	0.0486782	0.311568
mh_y_ksads__panic__attack__past_sx	KSADS Modules	Youth	Symptom: Panic attacks - Past [Youth]	binary	African American	1308	1082	yes	0.0269378	0.0256924	-0.0234184	0.077294	0.294421	0.0284689	0.0248547	-0.0202454	0.0771832	-0.0015311	0.0160783	-0.0330439	0.0299817	0.924134
mh_y_ksads__panic__attack__pres_sx	KSADS Modules	Youth	Symptom: Panic attacks - Present [Youth]	binary	White (reference)	5191	4224	no	0.0684608	0.0136313	0.0417439	0.0951777	5.10509e-07
mh_y_ksads__panic__attack__pres_sx	KSADS Modules	Youth	Symptom: Panic attacks - Present [Youth]	binary	Hispanic	1740	1530	no	0.0451661	0.0267577	-0.00727809	0.0976103	0.091418	0.0469414	0.0265448	-0.00508549	0.0989682	-0.00177524	0.0170093	-0.0351129	0.0315625	0.916877
mh_y_ksads__panic__attack__pres_sx	KSADS Modules	Youth	Symptom: Panic attacks - Present [Youth]	binary	African American	1308	1082	no	-0.0079262	0.0306549	-0.0680087	0.0521563	0.795973	-0.0266192	0.0292497	-0.0839476	0.0307093	0.018693	0.0221658	-0.0247512	0.0621371	0.399046
mh_y_ksads__panic__sympt__past_sx	KSADS Modules	Youth	Symptom: Panic symptoms - Past [Youth]	binary	White (reference)	5191	4224	no	0.0916118	0.0136296	0.0648982	0.118325	1.79836e-11
mh_y_ksads__panic__sympt__past_sx	KSADS Modules	Youth	Symptom: Panic symptoms - Past [Youth]	binary	Hispanic	1740	1530	no	0.0376821	0.0268029	-0.0148507	0.0902148	0.159755	0.043611	0.0264829	-0.00829452	0.0955165	-0.00592893	0.0164907	-0.0382501	0.0263922	0.719197
mh_y_ksads__panic__sympt__past_sx	KSADS Modules	Youth	Symptom: Panic symptoms - Past [Youth]	binary	African American	1308	1082	no	0.0183791	0.0276406	-0.0357954	0.0725537	0.506093	0.0306285	0.0262753	-0.0208701	0.0821271	-0.0122494	0.0186644	-0.0488308	0.0243321	0.511633
mh_y_ksads__panic__worry__attack__past_sx	KSADS Modules	Youth	Symptom: Persistent worry about additional attacks or their consequences - Past [Youth]	binary	White (reference)	5191	4224	no	0.0592059	0.014412	0.0309589	0.0874529	3.98934e-05
mh_y_ksads__panic__worry__attack__past_sx	KSADS Modules	Youth	Symptom: Persistent worry about additional attacks or their consequences - Past [Youth]	binary	Hispanic	1740	1530	no	0.051974	0.0270861	-0.00111384	0.105062	0.0550044	0.045697	0.0260071	-0.00527606	0.09667	0.00627697	0.0159162	-0.0249183	0.0374722	0.693304
mh_y_ksads__panic__worry__attack__past_sx	KSADS Modules	Youth	Symptom: Persistent worry about additional attacks or their consequences - Past [Youth]	binary	African American	1308	1082	yes	-0.00492657	0.025466	-0.0548391	0.0449859	0.846601	-0.0139142	0.0224474	-0.0579102	0.0300818	0.0089876	0.0188494	-0.0279565	0.0459317	0.633496
mh_y_ksads__panic__worry__attack__pres_sx	KSADS Modules	Youth	Symptom: Persistent worry about additional attacks or their consequences - Present [Youth]	binary	White (reference)	5191	4224	no	0.0369841	0.0135391	0.0104479	0.0635203	0.00630181
mh_y_ksads__panic__worry__attack__pres_sx	KSADS Modules	Youth	Symptom: Persistent worry about additional attacks or their consequences - Present [Youth]	binary	Hispanic	1740	1530	yes	0.0266378	0.0233404	-0.0191086	0.0723841	0.253756	0.0434567	0.0263723	-0.00823212	0.0951455	-0.0168189	0.0171908	-0.0505123	0.0168744	0.327892
mh_y_ksads__panic__worry__attack__pres_sx	KSADS Modules	Youth	Symptom: Persistent worry about additional attacks or their consequences - Present [Youth]	binary	African American	1308	1082	no
mh_y_ksads__ptsd__avoid__extrmnd__past_sx	KSADS Modules	Youth	Symptom: Efforts to avoid external reminders of trauma - Past [Youth]	binary	White (reference)	5428	4412	no	0.0685904	0.0114203	0.046207	0.0909738	1.90144e-09
mh_y_ksads__ptsd__avoid__extrmnd__past_sx	KSADS Modules	Youth	Symptom: Efforts to avoid external reminders of trauma - Past [Youth]	binary	Hispanic	1874	1648	no	0.035828	0.0210475	-0.00542428	0.0770803	0.088709	0.0472531	0.021102	0.00589389	0.0886123	-0.0114251	0.0137096	-0.0382954	0.0154452	0.404639
mh_y_ksads__ptsd__avoid__extrmnd__past_sx	KSADS Modules	Youth	Symptom: Efforts to avoid external reminders of trauma - Past [Youth]	binary	African American	1402	1164	no	0.03116	0.0308556	-0.0293159	0.0916359	0.31256	0.00504563	0.0285461	-0.0509038	0.060995	0.0261144	0.0217855	-0.0165844	0.0688131	0.230642
mh_y_ksads__ptsd__avoid__extrmnd__pres_sx	KSADS Modules	Youth	Symptom: Efforts to avoid external reminders of trauma - Present [Youth]	binary	White (reference)	5428	4412	no	0.0480968	0.0119583	0.024659	0.0715345	5.76917e-05
mh_y_ksads__ptsd__avoid__extrmnd__pres_sx	KSADS Modules	Youth	Symptom: Efforts to avoid external reminders of trauma - Present [Youth]	binary	Hispanic	1874	1648	no	0.0665065	0.0262195	0.0151172	0.117896	0.0111959	0.069852	0.0262466	0.0184097	0.121294	-0.00334556	0.0174374	-0.0375222	0.0308311	0.847851
mh_y_ksads__ptsd__avoid__extrmnd__pres_sx	KSADS Modules	Youth	Symptom: Efforts to avoid external reminders of trauma - Present [Youth]	binary	African American	1402	1164	no	0.0754256	0.0435372	-0.00990582	0.160757	0.0831955	0.0597538	0.0393985	-0.0174659	0.136974	0.0156717	0.0239492	-0.0312677	0.0626112	0.51287
mh_y_ksads__ptsd__avoid__trmatho__past_sx	KSADS Modules	Youth	Symptom: Efforts to avoids thoughts of trauma - Past [Youth]	binary	White (reference)	5428	4412	no	0.0576954	0.0107105	0.0367031	0.0786877	7.17301e-08
mh_y_ksads__ptsd__avoid__trmatho__past_sx	KSADS Modules	Youth	Symptom: Efforts to avoids thoughts of trauma - Past [Youth]	binary	Hispanic	1874	1648	no	0.00363141	0.0197235	-0.035026	0.0422888	0.853923	0.0200734	0.0199321	-0.0189928	0.0591395	-0.016442	0.0130485	-0.0420165	0.00913263	0.207646
mh_y_ksads__ptsd__avoid__trmatho__past_sx	KSADS Modules	Youth	Symptom: Efforts to avoids thoughts of trauma - Past [Youth]	binary	African American	1402	1164	no	0.0333799	0.030881	-0.0271458	0.0939056	0.279733	0.0125432	0.0291446	-0.0445792	0.0696656	0.0208367	0.0210821	-0.0204835	0.0621569	0.322977
mh_y_ksads__ptsd__avoid__trmatho__pres_sx	KSADS Modules	Youth	Symptom: Efforts to avoids thoughts of trauma - Present [Youth]	binary	White (reference)	5428	4412	no	0.0509538	0.0118365	0.0277547	0.0741529	1.67134e-05
mh_y_ksads__ptsd__avoid__trmatho__pres_sx	KSADS Modules	Youth	Symptom: Efforts to avoids thoughts of trauma - Present [Youth]	binary	Hispanic	1874	1648	no	0.0129987	0.0183758	-0.0230172	0.0490145	0.479329	0.0346061	0.0204743	-0.00552272	0.074735	-0.0216074	0.0174069	-0.0557242	0.0125094	0.214489
mh_y_ksads__ptsd__avoid__trmatho__pres_sx	KSADS Modules	Youth	Symptom: Efforts to avoids thoughts of trauma - Present [Youth]	binary	African American	1402	1164	no	0.0149516	0.0324535	-0.0486562	0.0785594	0.645008	0.0239677	0.0341867	-0.0430369	0.0909723	-0.00901612	0.0250031	-0.0580212	0.039989	0.718398
mh_y_ksads__ptsd__concprob__past_sx	KSADS Modules	Youth	Symptom: Concentration problems - Past [Youth]	binary	White (reference)	5428	4412	no	0.0644315	0.0109445	0.0429807	0.0858822	3.92944e-09
mh_y_ksads__ptsd__concprob__past_sx	KSADS Modules	Youth	Symptom: Concentration problems - Past [Youth]	binary	Hispanic	1874	1648	no	0.0624846	0.0204253	0.0224517	0.102518	0.00221948	0.0782738	0.0209228	0.0372658	0.119282	-0.0157891	0.0140928	-0.0434105	0.0118323	0.262558
mh_y_ksads__ptsd__concprob__past_sx	KSADS Modules	Youth	Symptom: Concentration problems - Past [Youth]	binary	African American	1402	1164	no	0.0388679	0.0291119	-0.0181903	0.0959262	0.181836	0.026413	0.0277421	-0.0279606	0.0807865	0.012455	0.0224595	-0.0315648	0.0564747	0.579201
mh_y_ksads__ptsd__concprob__pres_sx	KSADS Modules	Youth	Symptom: Concentration problems - Present [Youth]	binary	White (reference)	5428	4412	no	0.061473	0.0119797	0.0379933	0.0849527	2.87525e-07
mh_y_ksads__ptsd__concprob__pres_sx	KSADS Modules	Youth	Symptom: Concentration problems - Present [Youth]	binary	Hispanic	1874	1648	no	0.0280718	0.0202833	-0.0116827	0.0678263	0.166363	0.03868	0.0189015	0.0016337	0.0757264	-0.0106083	0.0126716	-0.0354442	0.0142277	0.4025
mh_y_ksads__ptsd__concprob__pres_sx	KSADS Modules	Youth	Symptom: Concentration problems - Present [Youth]	binary	African American	1402	1164	yes	-0.0137322	0.0216292	-0.0561247	0.0286603	0.525499	-0.00787565	0.0235018	-0.0539384	0.0381871	-0.00585657	0.0197483	-0.0445626	0.0328495	0.766803
mh_y_ksads__ptsd__depersnl__past_sx	KSADS Modules	Youth	Symptom: PTSD depersonalization - Past [Youth]	binary	White (reference)	5428	4412	no	0.0751692	0.0121829	0.0512911	0.0990473	6.82703e-10
mh_y_ksads__ptsd__depersnl__past_sx	KSADS Modules	Youth	Symptom: PTSD depersonalization - Past [Youth]	binary	Hispanic	1874	1648	no	0.090035	0.0221804	0.0465623	0.133508	4.92365e-05	0.0878364	0.0213969	0.0458993	0.129773	0.00219866	0.0136782	-0.0246102	0.0290075	0.872297
mh_y_ksads__ptsd__depersnl__past_sx	KSADS Modules	Youth	Symptom: PTSD depersonalization - Past [Youth]	binary	African American	1402	1164	no	0.0366961	0.0255032	-0.0132893	0.0866815	0.150184	0.023702	0.0247363	-0.0247802	0.0721843	0.0129941	0.0189197	-0.0240878	0.0500759	0.492207
mh_y_ksads__ptsd__depersnl__pres_sx	KSADS Modules	Youth	Symptom: PTSD depersonalization - Present [Youth]	binary	White (reference)	5428	4412	yes	0.0299437	0.0119076	0.00660531	0.0532821	0.0119141
mh_y_ksads__ptsd__depersnl__pres_sx	KSADS Modules	Youth	Symptom: PTSD depersonalization - Present [Youth]	binary	Hispanic	1874	1648	no
mh_y_ksads__ptsd__depersnl__pres_sx	KSADS Modules	Youth	Symptom: PTSD depersonalization - Present [Youth]	binary	African American	1402	1164	no
mh_y_ksads__ptsd__derealztn__past_sx	KSADS Modules	Youth	Symptom: PTSD derealization - Past [Youth]	binary	White (reference)	5428	4412	no	0.0728157	0.0117051	0.0498743	0.0957572	4.94377e-10
mh_y_ksads__ptsd__derealztn__past_sx	KSADS Modules	Youth	Symptom: PTSD derealization - Past [Youth]	binary	Hispanic	1874	1648	no	0.0859209	0.0231091	0.0406278	0.131214	0.000200768	0.0693315	0.023099	0.0240583	0.114605	0.0165894	0.0139343	-0.0107214	0.0439001	0.233834
mh_y_ksads__ptsd__derealztn__past_sx	KSADS Modules	Youth	Symptom: PTSD derealization - Past [Youth]	binary	African American	1402	1164	no	0.0855758	0.0325642	0.0217512	0.1494	0.00859102	0.0611646	0.0285602	0.00518765	0.117142	0.0244112	0.0225454	-0.0197769	0.0685993	0.278915
mh_y_ksads__ptsd__derealztn__pres_sx	KSADS Modules	Youth	Symptom: PTSD derealization - Present [Youth]	binary	White (reference)	5428	4412	yes	0.0349398	0.0140533	0.00739579	0.0624839	0.0129105
mh_y_ksads__ptsd__derealztn__pres_sx	KSADS Modules	Youth	Symptom: PTSD derealization - Present [Youth]	binary	Hispanic	1874	1648	no
mh_y_ksads__ptsd__derealztn__pres_sx	KSADS Modules	Youth	Symptom: PTSD derealization - Present [Youth]	binary	African American	1402	1164	no
mh_y_ksads__ptsd__detach__past_sx	KSADS Modules	Youth	Symptom: Feelings of detachment - Past [Youth]	binary	White (reference)	5428	4412	no	0.0947034	0.0115602	0.0720458	0.117361	2.56482e-16
mh_y_ksads__ptsd__detach__past_sx	KSADS Modules	Youth	Symptom: Feelings of detachment - Past [Youth]	binary	Hispanic	1874	1648	no	0.0543066	0.0203809	0.0143607	0.0942525	0.00770848	0.0552484	0.0210186	0.0140528	0.096444	-0.0009418	0.0146713	-0.029697	0.0278134	0.948816
mh_y_ksads__ptsd__detach__past_sx	KSADS Modules	Youth	Symptom: Feelings of detachment - Past [Youth]	binary	African American	1402	1164	no	0.0401083	0.0317567	-0.0221338	0.10235	0.206594	0.0120629	0.0311851	-0.0490587	0.0731846	0.0280454	0.024194	-0.019374	0.0754648	0.246381
mh_y_ksads__ptsd__detach__pres_sx	KSADS Modules	Youth	Symptom: Feelings of detachment - Present [Youth]	binary	White (reference)	5428	4412	no	0.0440767	0.0124556	0.0196641	0.0684893	0.000402103
mh_y_ksads__ptsd__detach__pres_sx	KSADS Modules	Youth	Symptom: Feelings of detachment - Present [Youth]	binary	Hispanic	1874	1648	yes	0.0351412	0.029112	-0.0219172	0.0921996	0.227391	0.0398611	0.0265884	-0.0122513	0.0919735	-0.0047199	0.0199895	-0.0438987	0.0344589	0.813341
mh_y_ksads__ptsd__detach__pres_sx	KSADS Modules	Youth	Symptom: Feelings of detachment - Present [Youth]	binary	African American	1402	1164	yes	0.0612035	0.0429743	-0.0230246	0.145432	0.154392	0.0648003	0.038956	-0.0115521	0.141153	-0.00359672	0.0300168	-0.0624286	0.0552352	0.904623
mh_y_ksads__ptsd__distortcog__cause__past_sx	KSADS Modules	Youth	Symptom: Distorted cognitions about the causes of the trauma - Past [Youth]	binary	White (reference)	5428	4412	no	0.069936	0.0111913	0.0480015	0.0918705	4.12668e-10
mh_y_ksads__ptsd__distortcog__cause__past_sx	KSADS Modules	Youth	Symptom: Distorted cognitions about the causes of the trauma - Past [Youth]	binary	Hispanic	1874	1648	no	0.0567495	0.0218754	0.0138745	0.0996245	0.00948073	0.0609002	0.0222755	0.0172411	0.104559	-0.00415069	0.0146487	-0.0328616	0.0245602	0.776909
mh_y_ksads__ptsd__distortcog__cause__past_sx	KSADS Modules	Youth	Symptom: Distorted cognitions about the causes of the trauma - Past [Youth]	binary	African American	1402	1164	no	0.0346466	0.0286083	-0.0214247	0.0907178	0.22587	0.0312788	0.0242866	-0.0163221	0.0788796	0.00336782	0.0193812	-0.0346187	0.0413543	0.862049
mh_y_ksads__ptsd__distortcog__cause__pres_sx	KSADS Modules	Youth	Symptom: Distorted cognitions about the causes of the trauma - Present [Youth]	binary	White (reference)	5428	4412	yes	0.0360483	0.0131005	0.0103718	0.0617248	0.00592923
mh_y_ksads__ptsd__distortcog__cause__pres_sx	KSADS Modules	Youth	Symptom: Distorted cognitions about the causes of the trauma - Present [Youth]	binary	Hispanic	1874	1648	no
mh_y_ksads__ptsd__distortcog__cause__pres_sx	KSADS Modules	Youth	Symptom: Distorted cognitions about the causes of the trauma - Present [Youth]	binary	African American	1402	1164	no
mh_y_ksads__ptsd__distortcog__consq__past_sx	KSADS Modules	Youth	Symptom: Distorted cognitions about the consequences of the trauma - Past [Youth]	binary	White (reference)	5428	4412	no	0.0658187	0.011119	0.0440259	0.0876115	3.22929e-09
mh_y_ksads__ptsd__distortcog__consq__past_sx	KSADS Modules	Youth	Symptom: Distorted cognitions about the consequences of the trauma - Past [Youth]	binary	Hispanic	1874	1648	no	0.0303654	0.0215301	-0.0118328	0.0725637	0.158431	0.0428651	0.0219029	-6.38584e-05	0.085794	-0.0124996	0.0139833	-0.0399063	0.014907	0.371375
mh_y_ksads__ptsd__distortcog__consq__past_sx	KSADS Modules	Youth	Symptom: Distorted cognitions about the consequences of the trauma - Past [Youth]	binary	African American	1402	1164	no	0.0448776	0.0279738	-0.00995003	0.0997053	0.108654	0.0439065	0.0258808	-0.00681884	0.0946319	0.000971069	0.0212259	-0.040631	0.0425731	0.96351
mh_y_ksads__ptsd__distortcog__consq__pres_sx	KSADS Modules	Youth	Symptom: Distorted cognitions about the consequences of the trauma - Present [Youth]	binary	White (reference)	5428	4412	no	0.0429211	0.0132492	0.0169531	0.0688891	0.00119731
mh_y_ksads__ptsd__distortcog__consq__pres_sx	KSADS Modules	Youth	Symptom: Distorted cognitions about the consequences of the trauma - Present [Youth]	binary	Hispanic	1874	1648	yes	0.0238159	0.0160348	-0.0076118	0.0552435	0.137475	0.0289804	0.0168215	-0.00398908	0.0619498	-0.0051645	0.0121412	-0.0289608	0.0186318	0.670567
mh_y_ksads__ptsd__distortcog__consq__pres_sx	KSADS Modules	Youth	Symptom: Distorted cognitions about the consequences of the trauma - Present [Youth]	binary	African American	1402	1164	yes	0.0455098	0.028456	-0.0102628	0.101282	0.109752	0.0402349	0.0289147	-0.0164369	0.0969067	0.00527493	0.0221604	-0.0381587	0.0487086	0.811855
mh_y_ksads__ptsd__emot__neg__past_sx	KSADS Modules	Youth	Symptom: Persistent negative emotional states - Past [Youth]	binary	White (reference)	5428	4412	no	0.0689295	0.0109436	0.0474804	0.0903787	3.00348e-10
mh_y_ksads__ptsd__emot__neg__past_sx	KSADS Modules	Youth	Symptom: Persistent negative emotional states - Past [Youth]	binary	Hispanic	1874	1648	no	0.031497	0.0215326	-0.0107062	0.0737002	0.143534	0.0551592	0.0214275	0.0131621	0.0971563	-0.0236621	0.0147657	-0.0526024	0.00527811	0.109044
mh_y_ksads__ptsd__emot__neg__past_sx	KSADS Modules	Youth	Symptom: Persistent negative emotional states - Past [Youth]	binary	African American	1402	1164	no	0.0121217	0.0293065	-0.0453179	0.0695613	0.679154	0.00996433	0.027285	-0.0435132	0.0634419	0.00215734	0.0212279	-0.0394485	0.0437632	0.919052
mh_y_ksads__ptsd__emot__neg__pres_sx	KSADS Modules	Youth	Symptom: Persistent negative emotional states - Present [Youth]	binary	White (reference)	5428	4412	no	0.0455945	0.0117806	0.0225049	0.068684	0.000108702
mh_y_ksads__ptsd__emot__neg__pres_sx	KSADS Modules	Youth	Symptom: Persistent negative emotional states - Present [Youth]	binary	Hispanic	1874	1648	yes	0.0281801	0.0183922	-0.00786791	0.064228	0.125479	0.0255823	0.0177333	-0.00917438	0.0603389	0.00259779	0.0119633	-0.0208498	0.0260454	0.828093
mh_y_ksads__ptsd__emot__neg__pres_sx	KSADS Modules	Youth	Symptom: Persistent negative emotional states - Present [Youth]	binary	African American	1402	1164	yes	0.0282816	0.0277282	-0.0260647	0.0826278	0.307749	-0.0084182	0.0258697	-0.0591219	0.0422855	0.0366998	0.0224694	-0.00733935	0.0807389	0.1024
mh_y_ksads__ptsd__emot__nopos__past_sx	KSADS Modules	Youth	Symptom: Inability to experience positive emotions - Past [Youth]	binary	White (reference)	5428	4412	no	0.0781282	0.0112727	0.0560341	0.100222	4.1866e-12
mh_y_ksads__ptsd__emot__nopos__past_sx	KSADS Modules	Youth	Symptom: Inability to experience positive emotions - Past [Youth]	binary	Hispanic	1874	1648	no	0.0661091	0.0210705	0.0248118	0.107406	0.00170379	0.072988	0.0204697	0.0328681	0.113108	-0.00687889	0.0147923	-0.0358712	0.0221134	0.641908
mh_y_ksads__ptsd__emot__nopos__past_sx	KSADS Modules	Youth	Symptom: Inability to experience positive emotions - Past [Youth]	binary	African American	1402	1164	no	0.0379973	0.0286706	-0.0181961	0.0941906	0.185071	0.0142196	0.0279543	-0.0405698	0.0690091	0.0237776	0.0223723	-0.0200713	0.0676265	0.287865
mh_y_ksads__ptsd__emot__nopos__pres_sx	KSADS Modules	Youth	Symptom: Inability to experience positive emotions - Present [Youth]	binary	White (reference)	5428	4412	yes	0.025296	0.0146769	-0.00347019	0.0540622	0.0847935
mh_y_ksads__ptsd__emot__nopos__pres_sx	KSADS Modules	Youth	Symptom: Inability to experience positive emotions - Present [Youth]	binary	Hispanic	1874	1648	no
mh_y_ksads__ptsd__emot__nopos__pres_sx	KSADS Modules	Youth	Symptom: Inability to experience positive emotions - Present [Youth]	binary	African American	1402	1164	yes	0.0594344	0.0519801	-0.0424448	0.161314	0.25287	0.0990951	0.0455715	0.00977661	0.188414	-0.0396606	0.0367185	-0.111628	0.0323063	0.280086
mh_y_ksads__ptsd__extrmnd__distrs__past_sx	KSADS Modules	Youth	Symptom: Distress at reminders, external cues - Past [Youth]	binary	White (reference)	5428	4412	no	0.0625489	0.0107459	0.0414873	0.0836105	5.85981e-09
mh_y_ksads__ptsd__extrmnd__distrs__past_sx	KSADS Modules	Youth	Symptom: Distress at reminders, external cues - Past [Youth]	binary	Hispanic	1874	1648	no	0.0592877	0.0210594	0.0180121	0.100563	0.0048737	0.086446	0.0214479	0.044409	0.128483	-0.0271584	0.0143622	-0.0553078	0.00099104	0.0586296
mh_y_ksads__ptsd__extrmnd__distrs__past_sx	KSADS Modules	Youth	Symptom: Distress at reminders, external cues - Past [Youth]	binary	African American	1402	1164	no	0.0366371	0.0257684	-0.0138681	0.0871422	0.15509	0.0362013	0.0244298	-0.0116802	0.0840827	0.000435786	0.0198421	-0.0384541	0.0393257	0.982478
mh_y_ksads__ptsd__extrmnd__distrs__pres_sx	KSADS Modules	Youth	Symptom: Distress at reminders, external cues - Present [Youth]	binary	White (reference)	5428	4412	no	0.0280561	0.010904	0.00668461	0.0494276	0.010082
mh_y_ksads__ptsd__extrmnd__distrs__pres_sx	KSADS Modules	Youth	Symptom: Distress at reminders, external cues - Present [Youth]	binary	Hispanic	1874	1648	yes	0.0424489	0.0188643	0.00547561	0.0794222	0.0244345	0.0393974	0.0218109	-0.00335108	0.0821459	0.00305151	0.0138854	-0.0241634	0.0302665	0.826055
mh_y_ksads__ptsd__extrmnd__distrs__pres_sx	KSADS Modules	Youth	Symptom: Distress at reminders, external cues - Present [Youth]	binary	African American	1402	1164	no	0.0478111	0.0354617	-0.0216927	0.117315	0.17758	0.0111205	0.0318404	-0.0512855	0.0735265	0.0366906	0.0250153	-0.0123385	0.0857196	0.142451
mh_y_ksads__ptsd__flshbck__past_sx	KSADS Modules	Youth	Symptom: Dissociative reactions (flashbacks) - Past [Youth]	binary	White (reference)	5428	4412	no	0.0558771	0.0116881	0.0329687	0.0787854	1.74716e-06
mh_y_ksads__ptsd__flshbck__past_sx	KSADS Modules	Youth	Symptom: Dissociative reactions (flashbacks) - Past [Youth]	binary	Hispanic	1874	1648	no	0.0582883	0.02071	0.0176975	0.0988792	0.0048853	0.0660078	0.0209276	0.0249905	0.107025	-0.00771948	0.0140566	-0.03527	0.019831	0.582889
mh_y_ksads__ptsd__flshbck__past_sx	KSADS Modules	Youth	Symptom: Dissociative reactions (flashbacks) - Past [Youth]	binary	African American	1402	1164	no	0.0471513	0.0293399	-0.0103538	0.104656	0.108039	0.0514612	0.0276944	-0.0028188	0.105741	-0.00430985	0.0220447	-0.0475167	0.038897	0.844998
mh_y_ksads__ptsd__flshbck__pres_sx	KSADS Modules	Youth	Symptom: Dissociative reactions (flashbacks) - Present [Youth]	binary	White (reference)	5428	4412	no	0.0410467	0.0105793	0.0203116	0.0617818	0.000104498
mh_y_ksads__ptsd__flshbck__pres_sx	KSADS Modules	Youth	Symptom: Dissociative reactions (flashbacks) - Present [Youth]	binary	Hispanic	1874	1648	yes	0.0330384	0.0229521	-0.0119469	0.0780237	0.150023	0.0253708	0.0238221	-0.0213196	0.0720612	0.00766766	0.0149287	-0.021592	0.0369273	0.607518
mh_y_ksads__ptsd__flshbck__pres_sx	KSADS Modules	Youth	Symptom: Dissociative reactions (flashbacks) - Present [Youth]	binary	African American	1402	1164	no	0.0362869	0.0380578	-0.0383051	0.110879	0.340353	0.0288128	0.0342282	-0.0382732	0.0958989	0.00747409	0.0262885	-0.0440504	0.0589986	0.776173
mh_y_ksads__ptsd__hyprvigl__past_sx	KSADS Modules	Youth	Symptom: Hypervigilance - Past [Youth]	binary	White (reference)	5428	4412	no	0.0512615	0.0112204	0.0292699	0.0732531	4.90986e-06
mh_y_ksads__ptsd__hyprvigl__past_sx	KSADS Modules	Youth	Symptom: Hypervigilance - Past [Youth]	binary	Hispanic	1874	1648	no	0.0150111	0.0205017	-0.0251714	0.0551937	0.464052	0.0292169	0.021199	-0.0123325	0.0707662	-0.0142057	0.0140649	-0.0417723	0.0133609	0.312489
mh_y_ksads__ptsd__hyprvigl__past_sx	KSADS Modules	Youth	Symptom: Hypervigilance - Past [Youth]	binary	African American	1402	1164	no	0.0700983	0.0327793	0.00585208	0.134345	0.0324767	0.0673309	0.0299017	0.0087246	0.125937	0.00276739	0.023282	-0.0428644	0.0483992	0.905383
mh_y_ksads__ptsd__hyprvigl__pres_sx	KSADS Modules	Youth	Symptom: Hypervigilance - Present [Youth]	binary	White (reference)	5428	4412	no	0.0421047	0.0124493	0.0177046	0.0665049	0.000719336
mh_y_ksads__ptsd__hyprvigl__pres_sx	KSADS Modules	Youth	Symptom: Hypervigilance - Present [Youth]	binary	Hispanic	1874	1648	yes	0.0808914	0.0264327	0.0290842	0.132699	0.00221134	0.0807665	0.0261503	0.0295128	0.13202	0.000124829	0.0196845	-0.0384561	0.0387058	0.99494
mh_y_ksads__ptsd__hyprvigl__pres_sx	KSADS Modules	Youth	Symptom: Hypervigilance - Present [Youth]	binary	African American	1402	1164	no	0.0238991	0.0442464	-0.0628222	0.11062	0.589103	0.0711914	0.0421407	-0.0114028	0.153786	-0.0472923	0.0401307	-0.125947	0.0313624	0.238614
mh_y_ksads__ptsd__intrmnd__distrs__past_sx	KSADS Modules	Youth	Symptom: Distress at internal reminders of trauma - Past [Youth]	binary	White (reference)	5428	4412	no	0.0659808	0.0107446	0.0449218	0.0870399	8.20888e-10
mh_y_ksads__ptsd__intrmnd__distrs__past_sx	KSADS Modules	Youth	Symptom: Distress at internal reminders of trauma - Past [Youth]	binary	Hispanic	1874	1648	no	0.030229	0.0197106	-0.00840309	0.068861	0.125118	0.0480167	0.019566	0.00966809	0.0863653	-0.0177877	0.0129538	-0.0431766	0.00760119	0.169699
mh_y_ksads__ptsd__intrmnd__distrs__past_sx	KSADS Modules	Youth	Symptom: Distress at internal reminders of trauma - Past [Youth]	binary	African American	1402	1164	no	-0.0330514	0.0276747	-0.0872928	0.02119	0.232368	-0.0117814	0.0244988	-0.059798	0.0362353	-0.02127	0.0195896	-0.059665	0.017125	0.277577
mh_y_ksads__ptsd__intrmnd__distrs__pres_sx	KSADS Modules	Youth	Symptom: Distress at internal reminders of trauma - Present [Youth]	binary	White (reference)	5428	4412	no	0.0200361	0.0128079	-0.00506688	0.045139	0.117734
mh_y_ksads__ptsd__intrmnd__distrs__pres_sx	KSADS Modules	Youth	Symptom: Distress at internal reminders of trauma - Present [Youth]	binary	Hispanic	1874	1648	yes	0.0276183	0.0186963	-0.00902582	0.0642624	0.139621	0.0207776	0.0186824	-0.0158393	0.0573945	0.0068407	0.0112307	-0.0151711	0.0288525	0.542454
mh_y_ksads__ptsd__intrmnd__distrs__pres_sx	KSADS Modules	Youth	Symptom: Distress at internal reminders of trauma - Present [Youth]	binary	African American	1402	1164	yes	0.116952	0.0412607	0.0360822	0.197821	0.00459036	0.0905717	0.0434617	0.00538824	0.175755	0.0263799	0.0274912	-0.0275018	0.0802616	0.337268
mh_y_ksads__ptsd__irrit__past_sx	KSADS Modules	Youth	Symptom: Irritable or aggressive behavior - Past [Youth]	binary	White (reference)	5428	4412	no	0.0709505	0.0112015	0.0489958	0.0929051	2.38903e-10
mh_y_ksads__ptsd__irrit__past_sx	KSADS Modules	Youth	Symptom: Irritable or aggressive behavior - Past [Youth]	binary	Hispanic	1874	1648	no	0.0251279	0.0204214	-0.0148973	0.065153	0.218521	0.044946	0.0213313	0.00313738	0.0867547	-0.0198182	0.0144567	-0.0481528	0.0085164	0.170417
mh_y_ksads__ptsd__irrit__past_sx	KSADS Modules	Youth	Symptom: Irritable or aggressive behavior - Past [Youth]	binary	African American	1402	1164	no	0.0472174	0.0276786	-0.00703164	0.101466	0.0880234	0.0240866	0.025591	-0.0260709	0.0742441	0.0231308	0.0208516	-0.0177376	0.0639992	0.267298
mh_y_ksads__ptsd__irrit__pres_sx	KSADS Modules	Youth	Symptom: Irritable or aggressive behavior - Present [Youth]	binary	White (reference)	5428	4412	no	0.0471532	0.0121138	0.0234106	0.0708958	9.9208e-05
mh_y_ksads__ptsd__irrit__pres_sx	KSADS Modules	Youth	Symptom: Irritable or aggressive behavior - Present [Youth]	binary	Hispanic	1874	1648	yes	0.0557687	0.0226632	0.0113496	0.100188	0.0138643	0.0544495	0.020543	0.014186	0.094713	0.00131923	0.014952	-0.0279862	0.0306247	0.929693
mh_y_ksads__ptsd__irrit__pres_sx	KSADS Modules	Youth	Symptom: Irritable or aggressive behavior - Present [Youth]	binary	African American	1402	1164	yes	-0.0171665	0.0407459	-0.0970271	0.062694	0.673531	0.00916152	0.039927	-0.069094	0.087417	-0.0263281	0.0273752	-0.0799825	0.0273264	0.336176
mh_y_ksads__ptsd__memloss__past_sx	KSADS Modules	Youth	Symptom: Inability to recall aspects of trauma - Past [Youth]	binary	White (reference)	5428	4412	no	0.0667809	0.0118054	0.0436428	0.0899189	1.54195e-08
mh_y_ksads__ptsd__memloss__past_sx	KSADS Modules	Youth	Symptom: Inability to recall aspects of trauma - Past [Youth]	binary	Hispanic	1874	1648	no	0.0583125	0.0207301	0.0176822	0.0989428	0.00490916	0.0371347	0.0209831	-0.00399137	0.0782607	0.0211778	0.0130765	-0.00445167	0.0468073	0.105333
mh_y_ksads__ptsd__memloss__past_sx	KSADS Modules	Youth	Symptom: Inability to recall aspects of trauma - Past [Youth]	binary	African American	1402	1164	no	0.0314142	0.0264872	-0.0204997	0.0833281	0.235616	0.00740299	0.0250087	-0.0416131	0.0564191	0.0240112	0.019184	-0.0135887	0.0616112	0.210705
mh_y_ksads__ptsd__memloss__pres_sx	KSADS Modules	Youth	Symptom: Inability to recall aspects of trauma - Present [Youth]	binary	White (reference)	5428	4412	yes	0.0253488	0.0156254	-0.00527642	0.0559741	0.104743
mh_y_ksads__ptsd__memloss__pres_sx	KSADS Modules	Youth	Symptom: Inability to recall aspects of trauma - Present [Youth]	binary	Hispanic	1874	1648	no
mh_y_ksads__ptsd__memloss__pres_sx	KSADS Modules	Youth	Symptom: Inability to recall aspects of trauma - Present [Youth]	binary	African American	1402	1164	no
mh_y_ksads__ptsd__negblf__past_sx	KSADS Modules	Youth	Symptom: Persistent negative beliefs or expectations - Past [Youth]	binary	White (reference)	5428	4412	no	0.0565626	0.0112864	0.0344418	0.0786835	5.39823e-07
mh_y_ksads__ptsd__negblf__past_sx	KSADS Modules	Youth	Symptom: Persistent negative beliefs or expectations - Past [Youth]	binary	Hispanic	1874	1648	no	0.0675541	0.0204569	0.0274593	0.107649	0.000959088	0.0836824	0.0208988	0.0427215	0.124643	-0.0161283	0.0150884	-0.0457011	0.0134445	0.285106
mh_y_ksads__ptsd__negblf__past_sx	KSADS Modules	Youth	Symptom: Persistent negative beliefs or expectations - Past [Youth]	binary	African American	1402	1164	no	-0.0066362	0.0254398	-0.0564973	0.0432249	0.794202	-0.0265489	0.0246993	-0.0749587	0.0218609	0.0199127	0.0198215	-0.0189368	0.0587622	0.315089
mh_y_ksads__ptsd__negblf__pres_sx	KSADS Modules	Youth	Symptom: Persistent negative beliefs or expectations - Present [Youth]	binary	White (reference)	5428	4412	no	0.0480673	0.014016	0.0205965	0.0755381	0.000604771
mh_y_ksads__ptsd__negblf__pres_sx	KSADS Modules	Youth	Symptom: Persistent negative beliefs or expectations - Present [Youth]	binary	Hispanic	1874	1648	yes	0.0387852	0.0278608	-0.015821	0.0933913	0.16389	0.0356308	0.0267377	-0.0167742	0.0880357	0.00315442	0.0177643	-0.0316631	0.0379719	0.85906
mh_y_ksads__ptsd__negblf__pres_sx	KSADS Modules	Youth	Symptom: Persistent negative beliefs or expectations - Present [Youth]	binary	African American	1402	1164	yes	-0.00783806	0.0376495	-0.0816298	0.0659537	0.835085	0.00403379	0.0304739	-0.055694	0.0637616	-0.0118718	0.028054	-0.0668567	0.043113	0.672165
mh_y_ksads__ptsd__nghtmr__past_sx	KSADS Modules	Youth	Symptom: Nightmares - Past [Youth]	binary	White (reference)	5428	4412	no	0.0562892	0.0110653	0.0346016	0.0779768	3.63787e-07
mh_y_ksads__ptsd__nghtmr__past_sx	KSADS Modules	Youth	Symptom: Nightmares - Past [Youth]	binary	Hispanic	1874	1648	no	0.0193506	0.0185113	-0.0169308	0.055632	0.295865	0.0195081	0.0194695	-0.0186514	0.0576676	-0.000157526	0.0129123	-0.0254651	0.0251501	0.990266
mh_y_ksads__ptsd__nghtmr__past_sx	KSADS Modules	Youth	Symptom: Nightmares - Past [Youth]	binary	African American	1402	1164	no	0.0426025	0.0302509	-0.0166883	0.101893	0.159041	0.020334	0.0261382	-0.0308959	0.071564	0.0222684	0.0231712	-0.0231462	0.0676831	0.336532
mh_y_ksads__ptsd__nghtmr__pres_sx	KSADS Modules	Youth	Symptom: Nightmares - Present [Youth]	binary	White (reference)	5428	4412	no	0.0416853	0.0122614	0.0176534	0.0657172	0.000674544
mh_y_ksads__ptsd__nghtmr__pres_sx	KSADS Modules	Youth	Symptom: Nightmares - Present [Youth]	binary	Hispanic	1874	1648	yes	0.0646117	0.0228535	0.0198196	0.109404	0.00469555	0.0407455	0.0254405	-0.0091169	0.0906079	0.0238661	0.0155407	-0.006593	0.0543253	0.124607
mh_y_ksads__ptsd__nghtmr__pres_sx	KSADS Modules	Youth	Symptom: Nightmares - Present [Youth]	binary	African American	1402	1164	yes	0.00345587	0.0269059	-0.0492788	0.0561905	0.897799	0.0348343	0.0300903	-0.0241416	0.0938103	-0.0313785	0.0300826	-0.0903393	0.0275823	0.296912
mh_y_ksads__ptsd__physreact__past_sx	KSADS Modules	Youth	Symptom: Physiological reactivity to reminders of trauma - Past [Youth]	binary	White (reference)	5428	4412	no	0.0446433	0.0100767	0.0248934	0.0643932	9.40756e-06
mh_y_ksads__ptsd__physreact__past_sx	KSADS Modules	Youth	Symptom: Physiological reactivity to reminders of trauma - Past [Youth]	binary	Hispanic	1874	1648	no	0.0463527	0.0177881	0.0114887	0.0812167	0.00916518	0.0582098	0.0162902	0.0262816	0.0901381	-0.0118571	0.0113987	-0.0341981	0.0104838	0.298238
mh_y_ksads__ptsd__physreact__past_sx	KSADS Modules	Youth	Symptom: Physiological reactivity to reminders of trauma - Past [Youth]	binary	African American	1402	1164	no	0.0158333	0.0219951	-0.0272762	0.0589428	0.471612	0.0117581	0.0204403	-0.0283042	0.0518204	0.00407523	0.0178668	-0.0309431	0.0390936	0.819577
mh_y_ksads__ptsd__physreact__pres_sx	KSADS Modules	Youth	Symptom: Physiological reactivity to reminders of trauma - Present [Youth]	binary	White (reference)	5428	4412	no	0.0411741	0.0115625	0.018512	0.0638362	0.000369438
mh_y_ksads__ptsd__physreact__pres_sx	KSADS Modules	Youth	Symptom: Physiological reactivity to reminders of trauma - Present [Youth]	binary	Hispanic	1874	1648	no	0.0363619	0.0217209	-0.00621029	0.078934	0.0941206	0.0473364	0.0235734	0.00113332	0.0935395	-0.0109745	0.0158037	-0.0419493	0.0200002	0.487414
mh_y_ksads__ptsd__physreact__pres_sx	KSADS Modules	Youth	Symptom: Physiological reactivity to reminders of trauma - Present [Youth]	binary	African American	1402	1164	no	0.0631602	0.0365748	-0.00852511	0.134846	0.0841897	0.0328465	0.0338056	-0.0334112	0.0991042	0.0303137	0.0234507	-0.0156488	0.0762763	0.196129
mh_y_ksads__ptsd__rckls__past_sx	KSADS Modules	Youth	Symptom: Reckless or self-destructive behavior - Past [Youth]	binary	White (reference)	5428	4412	no	0.0588217	0.0118933	0.0355113	0.0821321	7.58356e-07
mh_y_ksads__ptsd__rckls__past_sx	KSADS Modules	Youth	Symptom: Reckless or self-destructive behavior - Past [Youth]	binary	Hispanic	1874	1648	no	-0.008691	0.0200242	-0.0479377	0.0305557	0.66427	0.00133714	0.0196944	-0.0372632	0.0399374	-0.0100281	0.0136999	-0.0368794	0.0168231	0.464177
mh_y_ksads__ptsd__rckls__past_sx	KSADS Modules	Youth	Symptom: Reckless or self-destructive behavior - Past [Youth]	binary	African American	1402	1164	yes	0.0555783	0.0278234	0.00104543	0.110111	0.0457668	0.0250762	0.0235133	-0.021009	0.0711613	0.0305021	0.0212594	-0.0111656	0.0721698	0.151356
mh_y_ksads__ptsd__rckls__pres_sx	KSADS Modules	Youth	Symptom: Reckless or self-destructive behavior - Present [Youth]	binary	White (reference)	5428	4412	no	0.0415174	0.0108867	0.0201799	0.0628548	0.000136957
mh_y_ksads__ptsd__rckls__pres_sx	KSADS Modules	Youth	Symptom: Reckless or self-destructive behavior - Present [Youth]	binary	Hispanic	1874	1648	no	0.0137102	0.0228147	-0.0310058	0.0584262	0.547881	0.0348065	0.0204022	-0.00518105	0.0747941	-0.0210963	0.0138961	-0.0483321	0.00613947	0.128976
mh_y_ksads__ptsd__rckls__pres_sx	KSADS Modules	Youth	Symptom: Reckless or self-destructive behavior - Present [Youth]	binary	African American	1402	1164	no	0.01154	0.0290154	-0.0453291	0.0684092	0.690836	0.0135367	0.0273142	-0.0399982	0.0670716	-0.00199665	0.0219633	-0.045044	0.0410507	0.927566
mh_y_ksads__ptsd__sleepdistb__past_sx	KSADS Modules	Youth	Symptom: Sleep disturbance - Past [Youth]	binary	White (reference)	5428	4412	no	0.0614956	0.011037	0.0398634	0.0831278	2.52198e-08
mh_y_ksads__ptsd__sleepdistb__past_sx	KSADS Modules	Youth	Symptom: Sleep disturbance - Past [Youth]	binary	Hispanic	1874	1648	no	0.0194631	0.0199971	-0.0197306	0.0586567	0.330407	0.0436136	0.0200535	0.00430951	0.0829176	-0.0241505	0.0135737	-0.0507544	0.00245345	0.0752048
mh_y_ksads__ptsd__sleepdistb__past_sx	KSADS Modules	Youth	Symptom: Sleep disturbance - Past [Youth]	binary	African American	1402	1164	no	0.0428784	0.030569	-0.0170358	0.102792	0.160714	0.0147767	0.0279107	-0.0399273	0.0694808	0.0281016	0.0199783	-0.0110552	0.0672584	0.159544
mh_y_ksads__ptsd__sleepdistb__pres_sx	KSADS Modules	Youth	Symptom: Sleep disturbance - Present [Youth]	binary	White (reference)	5428	4412	no	0.0568673	0.0114758	0.0343751	0.0793595	7.21819e-07
mh_y_ksads__ptsd__sleepdistb__pres_sx	KSADS Modules	Youth	Symptom: Sleep disturbance - Present [Youth]	binary	Hispanic	1874	1648	no	0.0687475	0.0205463	0.0284775	0.109018	0.000819921	0.0528504	0.0225092	0.00873322	0.0969675	0.0158971	0.0139178	-0.0113812	0.0431755	0.253364
mh_y_ksads__ptsd__sleepdistb__pres_sx	KSADS Modules	Youth	Symptom: Sleep disturbance - Present [Youth]	binary	African American	1402	1164	no	0.00883727	0.0321955	-0.0542647	0.0719393	0.78371	0.0265842	0.0323892	-0.0368975	0.090066	-0.017747	0.0270955	-0.0708532	0.0353592	0.512482
mh_y_ksads__ptsd__startle__past_sx	KSADS Modules	Youth	Symptom: Exaggerated startle response - Past [Youth]	binary	White (reference)	5428	4412	no	0.0660927	0.0103646	0.0457784	0.086407	1.80881e-10
mh_y_ksads__ptsd__startle__past_sx	KSADS Modules	Youth	Symptom: Exaggerated startle response - Past [Youth]	binary	Hispanic	1874	1648	no	0.00286317	0.0194657	-0.035289	0.0410153	0.883063	0.0116453	0.01895	-0.025496	0.0487867	-0.00878217	0.0132955	-0.0348408	0.0172765	0.508909
mh_y_ksads__ptsd__startle__past_sx	KSADS Modules	Youth	Symptom: Exaggerated startle response - Past [Youth]	binary	African American	1402	1164	no	0.0460272	0.032559	-0.0177873	0.109842	0.157463	0.0504222	0.0318103	-0.0119249	0.112769	-0.00439501	0.0265551	-0.056442	0.0476519	0.868546
mh_y_ksads__ptsd__startle__pres_sx	KSADS Modules	Youth	Symptom: Exaggerated startle response - Present [Youth]	binary	White (reference)	5428	4412	no	0.0639024	0.0115838	0.0411985	0.0866063	3.4579e-08
mh_y_ksads__ptsd__startle__pres_sx	KSADS Modules	Youth	Symptom: Exaggerated startle response - Present [Youth]	binary	Hispanic	1874	1648	no	0.0596603	0.0233591	0.0138774	0.105443	0.0106477	0.0487829	0.0236878	0.0023557	0.0952101	0.0108774	0.0143877	-0.017322	0.0390768	0.449637
mh_y_ksads__ptsd__startle__pres_sx	KSADS Modules	Youth	Symptom: Exaggerated startle response - Present [Youth]	binary	African American	1402	1164	no	0.0172491	0.0312278	-0.0439563	0.0784546	0.580699	0.00536455	0.0310865	-0.0555639	0.066293	0.0118846	0.0230471	-0.033287	0.0570561	0.606089
mh_y_ksads__ptsd__trma__evnt__pres_sx	KSADS Modules	Youth	Symptom: History of traumatic event - Present [Youth]	binary	White (reference)	5428	4412	no	0.0790705	0.0107387	0.0580229	0.100118	1.79677e-13
mh_y_ksads__ptsd__trma__evnt__pres_sx	KSADS Modules	Youth	Symptom: History of traumatic event - Present [Youth]	binary	Hispanic	1874	1648	no	0.0301092	0.0204042	-0.00988237	0.0701007	0.140042	0.0401498	0.0199457	0.00105693	0.0792426	-0.0100406	0.012886	-0.0352967	0.0152155	0.43587
mh_y_ksads__ptsd__trma__evnt__pres_sx	KSADS Modules	Youth	Symptom: History of traumatic event - Present [Youth]	binary	African American	1402	1164	no	0.0462759	0.0298367	-0.0122029	0.104755	0.120908	0.0370648	0.0286751	-0.0191373	0.0932669	0.00921107	0.0208211	-0.0315975	0.0500196	0.658206
mh_y_ksads__ptsd__trmatho__intru__past_sx	KSADS Modules	Youth	Symptom: Intrusive distressing thoughts about the trauma - Past [Youth]	binary	White (reference)	5428	4412	no	0.0578001	0.0110614	0.0361201	0.07948	1.73798e-07
mh_y_ksads__ptsd__trmatho__intru__past_sx	KSADS Modules	Youth	Symptom: Intrusive distressing thoughts about the trauma - Past [Youth]	binary	Hispanic	1874	1648	no	0.0516585	0.0210643	0.0103732	0.0929438	0.01419	0.0561532	0.0216765	0.013668	0.0986384	-0.00449469	0.0137018	-0.0313497	0.0223603	0.742883
mh_y_ksads__ptsd__trmatho__intru__past_sx	KSADS Modules	Youth	Symptom: Intrusive distressing thoughts about the trauma - Past [Youth]	binary	African American	1402	1164	no	-0.0133713	0.0260444	-0.0644174	0.0376747	0.607667	-0.00532578	0.0243344	-0.0530202	0.0423687	-0.00804555	0.0188398	-0.0449708	0.0288797	0.669342
mh_y_ksads__ptsd__trmatho__intru__pres_sx	KSADS Modules	Youth	Symptom: Intrusive distressing thoughts about the trauma - Present [Youth]	binary	White (reference)	5428	4412	no	0.0341683	0.0119037	0.0108375	0.0574992	0.00409966
mh_y_ksads__ptsd__trmatho__intru__pres_sx	KSADS Modules	Youth	Symptom: Intrusive distressing thoughts about the trauma - Present [Youth]	binary	Hispanic	1874	1648	yes	0.0328796	0.0220251	-0.0102888	0.0760479	0.135483	0.0258453	0.0206194	-0.0145679	0.0662585	0.00703431	0.01199	-0.0164656	0.0305342	0.557417
mh_y_ksads__ptsd__trmatho__intru__pres_sx	KSADS Modules	Youth	Symptom: Intrusive distressing thoughts about the trauma - Present [Youth]	binary	African American	1402	1164	yes	0.0120526	0.0288333	-0.0444597	0.0685649	0.67594	0.0170332	0.0265054	-0.0349166	0.0689829	-0.00498054	0.0226175	-0.0493101	0.039349	0.82571
mh_y_ksads__sleep__insom__past_sx	KSADS Modules	Youth	Symptom: Insomnia - Past [Youth]	binary	White (reference)	6321	5125	no	0.0569646	0.00787737	0.0415252	0.0724039	4.77952e-13
mh_y_ksads__sleep__insom__past_sx	KSADS Modules	Youth	Symptom: Insomnia - Past [Youth]	binary	Hispanic	2355	2059	no	0.0215572	0.0140095	-0.00590102	0.0490153	0.123866	0.0299661	0.0139295	0.00266483	0.0572674	-0.00840897	0.00846506	-0.0250002	0.00818224	0.320528
mh_y_ksads__sleep__insom__past_sx	KSADS Modules	Youth	Symptom: Insomnia - Past [Youth]	binary	African American	1795	1511	no	0.012529	0.020815	-0.0282676	0.0533255	0.547227	0.00387562	0.0190085	-0.0333803	0.0411315	0.00865333	0.014217	-0.0192114	0.0365181	0.542749
mh_y_ksads__sleep__insom__pres_sx	KSADS Modules	Youth	Symptom: Insomnia - Present [Youth]	binary	White (reference)	6321	5125	no	0.0552893	0.0077323	0.0401342	0.0704443	8.65072e-13
mh_y_ksads__sleep__insom__pres_sx	KSADS Modules	Youth	Symptom: Insomnia - Present [Youth]	binary	Hispanic	2355	2059	no	0.0465845	0.0137108	0.0197118	0.0734572	0.000679688	0.0546972	0.013755	0.0277379	0.0816564	-0.00811269	0.00897747	-0.0257082	0.00948282	0.366169
mh_y_ksads__sleep__insom__pres_sx	KSADS Modules	Youth	Symptom: Insomnia - Present [Youth]	binary	African American	1795	1511	no	-0.00429534	0.022816	-0.0490139	0.0404232	0.850673	0.000194689	0.0225057	-0.0439157	0.0443051	-0.00449003	0.0176126	-0.0390101	0.0300301	0.798775
mh_y_ksads__socanx__anx__past_sx	KSADS Modules	Youth	Symptom: Social situations invariably provoke anxiety - Past [Youth]	binary	White (reference)	6321	5125	no	0.0695003	0.0082547	0.0533214	0.0856792	3.78135e-17
mh_y_ksads__socanx__anx__past_sx	KSADS Modules	Youth	Symptom: Social situations invariably provoke anxiety - Past [Youth]	binary	Hispanic	2355	2059	no	0.0535363	0.0144649	0.0251857	0.0818869	0.000214643	0.0492586	0.0136319	0.0225406	0.0759766	0.00427768	0.00851949	-0.0124202	0.0209756	0.615594
mh_y_ksads__socanx__anx__past_sx	KSADS Modules	Youth	Symptom: Social situations invariably provoke anxiety - Past [Youth]	binary	African American	1795	1511	no	0.0533197	0.0210873	0.0119893	0.0946502	0.0114545	0.0304429	0.0199867	-0.00873024	0.0696161	0.0228768	0.0155744	-0.00764846	0.0534021	0.141867
mh_y_ksads__socanx__anx__pres_sx	KSADS Modules	Youth	Symptom: Social situations invariably provoke anxiety - Present [Youth]	binary	White (reference)	6321	5125	no	0.0769307	0.00774092	0.0617588	0.0921026	2.83937e-23
mh_y_ksads__socanx__anx__pres_sx	KSADS Modules	Youth	Symptom: Social situations invariably provoke anxiety - Present [Youth]	binary	Hispanic	2355	2059	no	0.0607079	0.0140079	0.0332528	0.088163	1.46544e-05	0.0558675	0.0134255	0.029554	0.082181	0.00484043	0.00883378	-0.0124735	0.0221543	0.58373
mh_y_ksads__socanx__anx__pres_sx	KSADS Modules	Youth	Symptom: Social situations invariably provoke anxiety - Present [Youth]	binary	African American	1795	1511	no	0.0227393	0.0199603	-0.0163821	0.0618608	0.254607	0.0222485	0.018953	-0.0148987	0.0593958	0.000490801	0.015167	-0.0292359	0.0302175	0.974185
mh_y_ksads__socanx__avoid__past_sx	KSADS Modules	Youth	Symptom: Social situations avoided or endured with distress - Past [Youth]	binary	White (reference)	6321	5125	no	0.0402724	0.00763841	0.0253014	0.0552434	1.34681e-07
mh_y_ksads__socanx__avoid__past_sx	KSADS Modules	Youth	Symptom: Social situations avoided or endured with distress - Past [Youth]	binary	Hispanic	2355	2059	no	0.0171932	0.0133674	-0.00900643	0.0433928	0.198372	0.0216036	0.0125344	-0.00296336	0.0461705	-0.00441039	0.00767383	-0.0194508	0.01063	0.565473
mh_y_ksads__socanx__avoid__past_sx	KSADS Modules	Youth	Symptom: Social situations avoided or endured with distress - Past [Youth]	binary	African American	1795	1511	no	0.0378681	0.019496	-0.000343269	0.0760795	0.0520939	0.0323996	0.018223	-0.00331688	0.0681161	0.00546851	0.013823	-0.0216241	0.0325612	0.692394
mh_y_ksads__socanx__avoid__pres_sx	KSADS Modules	Youth	Symptom: Social situations avoided or endured with distress - Present [Youth]	binary	White (reference)	6321	5125	no	0.0637386	0.00811647	0.0478306	0.0796466	4.06237e-15
mh_y_ksads__socanx__avoid__pres_sx	KSADS Modules	Youth	Symptom: Social situations avoided or endured with distress - Present [Youth]	binary	Hispanic	2355	2059	no	0.0509387	0.0147632	0.0220035	0.079874	0.000559771	0.0418685	0.0137312	0.0149559	0.0687812	0.00907022	0.00907931	-0.0087249	0.0268653	0.317795
mh_y_ksads__socanx__avoid__pres_sx	KSADS Modules	Youth	Symptom: Social situations avoided or endured with distress - Present [Youth]	binary	African American	1795	1511	no	0.0199974	0.0190875	-0.0174134	0.0574082	0.294791	0.0339988	0.0169406	0.000795735	0.0672019	-0.0140014	0.0148054	-0.0430194	0.0150166	0.344303
mh_y_ksads__socanx__fear__past_sx	KSADS Modules	Youth	Symptom: Fear of social situations - Past [Youth]	binary	White (reference)	6321	5125	no	0.0546948	0.00784419	0.0393204	0.0700691	3.11042e-12
mh_y_ksads__socanx__fear__past_sx	KSADS Modules	Youth	Symptom: Fear of social situations - Past [Youth]	binary	Hispanic	2355	2059	no	0.0499073	0.0137197	0.0230173	0.0767974	0.000275137	0.0457991	0.012932	0.0204527	0.0711454	0.00410825	0.00796954	-0.0115118	0.0197283	0.606208
mh_y_ksads__socanx__fear__past_sx	KSADS Modules	Youth	Symptom: Fear of social situations - Past [Youth]	binary	African American	1795	1511	no	0.0532297	0.0211062	0.0118624	0.0945971	0.011669	0.0232337	0.0203524	-0.0166562	0.0631236	0.029996	0.0150583	0.000482224	0.0595098	0.0463724
mh_y_ksads__socanx__fear__pres_sx	KSADS Modules	Youth	Symptom: Fear of social situations - Present [Youth]	binary	White (reference)	6321	5125	no	0.0587795	0.00815658	0.0427929	0.0747661	5.74556e-13
mh_y_ksads__socanx__fear__pres_sx	KSADS Modules	Youth	Symptom: Fear of social situations - Present [Youth]	binary	Hispanic	2355	2059	no	0.0422197	0.0157637	0.0113235	0.0731159	0.00739983	0.0284963	0.0146897	-0.000295032	0.0572877	0.0137234	0.00968542	-0.00525971	0.0327064	0.156509
mh_y_ksads__socanx__fear__pres_sx	KSADS Modules	Youth	Symptom: Fear of social situations - Present [Youth]	binary	African American	1795	1511	no	0.0190151	0.0217034	-0.0235227	0.0615529	0.380956	0.0259914	0.0206679	-0.0145169	0.0664997	-0.00697633	0.0184907	-0.0432175	0.0292648	0.70596
mh_y_ksads__socanx__fearexcess__past_sx	KSADS Modules	Youth	Symptom: Social fear is excessive given threat or sociocultural context - Past [Youth]	binary	White (reference)	6320	5124	no	0.0366858	0.0103542	0.016392	0.0569796	0.00039546
mh_y_ksads__socanx__fearexcess__past_sx	KSADS Modules	Youth	Symptom: Social fear is excessive given threat or sociocultural context - Past [Youth]	binary	Hispanic	2354	2058	no	0.0149248	0.0177939	-0.0199507	0.0498003	0.401605	0.0202684	0.0161039	-0.0112948	0.0518315	-0.00534356	0.0110909	-0.0270814	0.0163943	0.629952
mh_y_ksads__socanx__fearexcess__past_sx	KSADS Modules	Youth	Symptom: Social fear is excessive given threat or sociocultural context - Past [Youth]	binary	African American	1793	1509	no	0.0876235	0.0287833	0.0312093	0.144038	0.0023326	0.0545632	0.0253702	0.00483851	0.104288	0.0330603	0.0224871	-0.0110135	0.0771341	0.14151
mh_y_ksads__socanx__fearexcess__pres_sx	KSADS Modules	Youth	Symptom: Social fear is excessive given threat or sociocultural context - Present [Youth]	binary	White (reference)	6321	5125	no	0.0651975	0.00782555	0.0498597	0.0805353	7.99183e-17
mh_y_ksads__socanx__fearexcess__pres_sx	KSADS Modules	Youth	Symptom: Social fear is excessive given threat or sociocultural context - Present [Youth]	binary	Hispanic	2355	2059	no	0.0437097	0.0142606	0.0157595	0.0716599	0.00217618	0.0415458	0.0133151	0.0154486	0.067643	0.00216389	0.00876319	-0.0150116	0.0193394	0.804963
mh_y_ksads__socanx__fearexcess__pres_sx	KSADS Modules	Youth	Symptom: Social fear is excessive given threat or sociocultural context - Present [Youth]	binary	African American	1795	1511	no	0.0120401	0.0157929	-0.0189135	0.0429936	0.445839	0.0154747	0.014407	-0.0127625	0.0437119	-0.00343464	0.0127498	-0.0284238	0.0215546	0.787632
mh_y_ksads__suic__attmpt__intrpt__past_sx	KSADS Modules	Youth	Symptom: Aborted or interrupted suicide attempts - Past [Youth]	binary	White (reference)	6323	5127	no	0.0362323	0.00858293	0.0194101	0.0530545	2.42748e-05
mh_y_ksads__suic__attmpt__intrpt__past_sx	KSADS Modules	Youth	Symptom: Aborted or interrupted suicide attempts - Past [Youth]	binary	Hispanic	2356	2060	no	0.0262478	0.012006	0.0027165	0.0497792	0.0287991	0.0233797	0.0126731	-0.00145909	0.0482185	0.00286812	0.00695924	-0.0107717	0.016508	0.680243
mh_y_ksads__suic__attmpt__intrpt__past_sx	KSADS Modules	Youth	Symptom: Aborted or interrupted suicide attempts - Past [Youth]	binary	African American	1798	1512	no	-0.00312938	0.0229792	-0.0481677	0.041909	0.891676	0.000843957	0.0199058	-0.0381706	0.0398585	-0.00397334	0.0152674	-0.0338969	0.0259502	0.794671
mh_y_ksads__suic__attmpt__intrpt__pres_sx	KSADS Modules	Youth	Symptom: Aborted or interrupted suicide attempts - Present [Youth]	binary	White (reference)	6323	5127	yes	0.032445	0.00710902	0.0185116	0.0463785	5.02062e-06
mh_y_ksads__suic__attmpt__intrpt__pres_sx	KSADS Modules	Youth	Symptom: Aborted or interrupted suicide attempts - Present [Youth]	binary	Hispanic	2356	2060	yes	0.0209982	0.0120565	-0.00263203	0.0446285	0.0815687	0.0326381	0.0124873	0.00816339	0.0571128	-0.0116399	0.00616745	-0.0237279	0.000448099	0.0591188
mh_y_ksads__suic__attmpt__intrpt__pres_sx	KSADS Modules	Youth	Symptom: Aborted or interrupted suicide attempts - Present [Youth]	binary	African American	1798	1512	yes	-0.0109927	0.0158882	-0.042133	0.0201477	0.489016	-0.0227026	0.0185395	-0.0590394	0.0136342	0.01171	0.0136046	-0.0149546	0.0383745	0.389384
mh_y_ksads__suic__attmpt__past_sx	KSADS Modules	Youth	Symptom: Suicidal attempt - Past [Youth]	binary	White (reference)	6323	5127	no	0.0687628	0.00999747	0.0491682	0.0883575	6.0689e-12
mh_y_ksads__suic__attmpt__past_sx	KSADS Modules	Youth	Symptom: Suicidal attempt - Past [Youth]	binary	Hispanic	2356	2060	no	-0.00505098	0.0139105	-0.0323151	0.0222132	0.716527	0.0111988	0.0145072	-0.0172347	0.0396323	-0.0162498	0.0119361	-0.0396442	0.0071446	0.173389
mh_y_ksads__suic__attmpt__past_sx	KSADS Modules	Youth	Symptom: Suicidal attempt - Past [Youth]	binary	African American	1798	1512	no	0.0118537	0.0223352	-0.0319224	0.0556298	0.595613	0.00733886	0.0202319	-0.0323149	0.0469926	0.00451485	0.0131229	-0.0212055	0.0302352	0.730813
mh_y_ksads__suic__attmpt__pres_sx	KSADS Modules	Youth	Symptom: Suicidal attempt - Present [Youth]	binary	White (reference)	6323	5127	yes	0.0235978	0.00744549	0.00900487	0.0381907	0.00152752
mh_y_ksads__suic__attmpt__pres_sx	KSADS Modules	Youth	Symptom: Suicidal attempt - Present [Youth]	binary	Hispanic	2356	2060	no
mh_y_ksads__suic__attmpt__pres_sx	KSADS Modules	Youth	Symptom: Suicidal attempt - Present [Youth]	binary	African American	1798	1512	yes	0.0719131	0.0425093	-0.0114036	0.15523	0.0907027	0.0669029	0.038317	-0.00819706	0.142003	0.00501019	0.0139147	-0.0222621	0.0322825	0.718799
mh_y_ksads__suic__idea__past_sx	KSADS Modules	Youth	Symptom: Suicidal ideation - Past [Youth]	binary	White (reference)	6323	5127	no	0.0777759	0.00857475	0.0609697	0.0945821	1.18645e-19
mh_y_ksads__suic__idea__past_sx	KSADS Modules	Youth	Symptom: Suicidal ideation - Past [Youth]	binary	Hispanic	2356	2060	no	0.0234637	0.0129389	-0.00189606	0.0488234	0.0697664	0.0294773	0.0131286	0.00374563	0.0552089	-0.0060136	0.00876799	-0.0231985	0.0111713	0.492802
mh_y_ksads__suic__idea__past_sx	KSADS Modules	Youth	Symptom: Suicidal ideation - Past [Youth]	binary	African American	1798	1512	no	0.00147227	0.0204617	-0.038632	0.0415765	0.94264	0.0094667	0.019482	-0.0287172	0.0476506	-0.00799442	0.0132233	-0.0339116	0.0179228	0.545464
mh_y_ksads__suic__idea__pres_sx	KSADS Modules	Youth	Symptom: Suicidal ideation - Present [Youth]	binary	White (reference)	6323	5127	no	0.054368	0.00684498	0.0409521	0.0677839	1.97741e-15
mh_y_ksads__suic__idea__pres_sx	KSADS Modules	Youth	Symptom: Suicidal ideation - Present [Youth]	binary	Hispanic	2356	2060	no	0.0309818	0.0109821	0.0094572	0.0525064	0.0047858	0.0388091	0.010244	0.0187312	0.0588871	-0.00782733	0.00713173	-0.0218053	0.00615061	0.272407
mh_y_ksads__suic__idea__pres_sx	KSADS Modules	Youth	Symptom: Suicidal ideation - Present [Youth]	binary	African American	1798	1512	no	0.021588	0.0134062	-0.00468768	0.0478637	0.107333	0.018279	0.0132734	-0.00773638	0.0442944	0.003309	0.00925183	-0.0148242	0.0214422	0.720598
mh_y_ksads__suic__intnt__past_sx	KSADS Modules	Youth	Symptom: Suicidal ideation, intent to act - Past [Youth]	binary	White (reference)	6323	5127	no	0.0406785	0.00775089	0.0254871	0.05587	1.5356e-07
mh_y_ksads__suic__intnt__past_sx	KSADS Modules	Youth	Symptom: Suicidal ideation, intent to act - Past [Youth]	binary	Hispanic	2356	2060	no	0.0253892	0.0111126	0.00360892	0.0471694	0.022329	0.0268109	0.0110217	0.00520874	0.048413	-0.00142173	0.0067372	-0.0146264	0.0117829	0.832866
mh_y_ksads__suic__intnt__past_sx	KSADS Modules	Youth	Symptom: Suicidal ideation, intent to act - Past [Youth]	binary	African American	1798	1512	no	-0.0234542	0.0209736	-0.0645618	0.0176534	0.263451	-0.0103175	0.0201318	-0.0497751	0.0291402	-0.0131368	0.0130151	-0.0386458	0.0123723	0.312807
mh_y_ksads__suic__intnt__pres_sx	KSADS Modules	Youth	Symptom: Suicidal ideation, intent to act - Present [Youth]	binary	White (reference)	6323	5127	no	0.0431304	0.00673807	0.0299241	0.0563368	1.54351e-10
mh_y_ksads__suic__intnt__pres_sx	KSADS Modules	Youth	Symptom: Suicidal ideation, intent to act - Present [Youth]	binary	Hispanic	2356	2060	no	0.0142893	0.00921172	-0.00376536	0.0323439	0.120852	0.0219432	0.00888719	0.00452467	0.0393618	-0.00765397	0.0067314	-0.0208473	0.00553933	0.255515
mh_y_ksads__suic__intnt__pres_sx	KSADS Modules	Youth	Symptom: Suicidal ideation, intent to act - Present [Youth]	binary	African American	1798	1512	yes	0.0150685	0.0125293	-0.00948842	0.0396254	0.229107	0.0155099	0.0126887	-0.00935955	0.0403794	-0.000441428	0.00778142	-0.0156927	0.0148099	0.954762
mh_y_ksads__suic__plan__past_sx	KSADS Modules	Youth	Symptom: Suicidal ideation, specific plan - Past [Youth]	binary	White (reference)	6323	5127	no	0.0270478	0.00651088	0.0142867	0.0398089	3.26359e-05
mh_y_ksads__suic__plan__past_sx	KSADS Modules	Youth	Symptom: Suicidal ideation, specific plan - Past [Youth]	binary	Hispanic	2356	2060	yes	0.0163256	0.0101577	-0.00358306	0.0362343	0.108006	0.0198956	0.010163	-2.36246e-05	0.0398148	-0.00356995	0.00653993	-0.016388	0.00924807	0.585155
mh_y_ksads__suic__plan__past_sx	KSADS Modules	Youth	Symptom: Suicidal ideation, specific plan - Past [Youth]	binary	African American	1798	1512	yes	-0.00256531	0.0185566	-0.0389357	0.033805	0.890049	0.0283134	0.0189704	-0.00886784	0.0654946	-0.0308787	0.0118468	-0.0540981	-0.00765932	0.00914748
mh_y_ksads__suic__plan__pres_sx	KSADS Modules	Youth	Symptom: Suicidal ideation, specific plan - Present [Youth]	binary	White (reference)	6323	5127	no	0.0322449	0.00617615	0.0201399	0.04435	1.78078e-07
mh_y_ksads__suic__plan__pres_sx	KSADS Modules	Youth	Symptom: Suicidal ideation, specific plan - Present [Youth]	binary	Hispanic	2356	2060	no	0.0137581	0.00788632	-0.00169879	0.029215	0.0810624	0.0228337	0.00799916	0.00715562	0.0385117	-0.00907557	0.00510275	-0.0190768	0.000925643	0.0753114
mh_y_ksads__suic__plan__pres_sx	KSADS Modules	Youth	Symptom: Suicidal ideation, specific plan - Present [Youth]	binary	African American	1798	1512	yes	0.0125312	0.0114421	-0.00989492	0.0349573	0.273437	0.0150087	0.00906665	-0.00276162	0.032779	-0.00247751	0.00808856	-0.0183308	0.0133758	0.759378
mh_y_ksads__suic__prep__past_sx	KSADS Modules	Youth	Symptom: Suicidal behavior, made preparations - Past [Youth]	binary	White (reference)	6323	5127	no	0.0234022	0.00760914	0.00848857	0.0383158	0.00210121
mh_y_ksads__suic__prep__past_sx	KSADS Modules	Youth	Symptom: Suicidal behavior, made preparations - Past [Youth]	binary	Hispanic	2356	2060	yes	0.0176712	0.0110821	-0.00404938	0.0393918	0.110809	0.0210095	0.0103401	0.000743212	0.0412757	-0.00333826	0.00606407	-0.0152236	0.00854709	0.581977
mh_y_ksads__suic__prep__past_sx	KSADS Modules	Youth	Symptom: Suicidal behavior, made preparations - Past [Youth]	binary	African American	1798	1512	no	0.0201068	0.0274303	-0.0336556	0.0738692	0.46355	0.0232721	0.031325	-0.0381237	0.0846679	-0.00316533	0.0153539	-0.0332585	0.0269278	0.836668
mh_y_ksads__suic__prep__pres_sx	KSADS Modules	Youth	Symptom: Suicidal behavior, made preparations - Present [Youth]	binary	White (reference)	6323	5127	no	0.0340421	0.00664728	0.0210137	0.0470706	3.03583e-07
mh_y_ksads__suic__prep__pres_sx	KSADS Modules	Youth	Symptom: Suicidal behavior, made preparations - Present [Youth]	binary	Hispanic	2356	2060	yes	0.0234688	0.00956977	0.00471239	0.0422252	0.0141912	0.0289012	0.0096974	0.00989459	0.0479077	-0.00543236	0.00515782	-0.0155415	0.00467677	0.292236
mh_y_ksads__suic__prep__pres_sx	KSADS Modules	Youth	Symptom: Suicidal behavior, made preparations - Present [Youth]	binary	African American	1798	1512	yes	0.0228836	0.012279	-0.00118285	0.04695	0.0623733	0.0183565	0.0133624	-0.00783323	0.0445463	0.00452704	0.00944969	-0.013994	0.0230481	0.63189
mh_y_ksads__suic__slfinj__intnt__past_sx	KSADS Modules	Youth	Symptom: Self-injury, intent to die - Past [Youth]	binary	White (reference)	6322	5126	no
mh_y_ksads__suic__slfinj__intnt__past_sx	KSADS Modules	Youth	Symptom: Self-injury, intent to die - Past [Youth]	binary	Hispanic	2356	2060	no
mh_y_ksads__suic__slfinj__intnt__past_sx	KSADS Modules	Youth	Symptom: Self-injury, intent to die - Past [Youth]	binary	African American	1797	1512	no
mh_y_ksads__suic__slfinj__nointnt__past_sx	KSADS Modules	Youth	Symptom: Self-injury, with no intent to die - Past [Youth]	binary	White (reference)	5904	4792	no	0.0698785	0.011885	0.0465844	0.0931726	4.11323e-09
mh_y_ksads__suic__slfinj__nointnt__past_sx	KSADS Modules	Youth	Symptom: Self-injury, with no intent to die - Past [Youth]	binary	Hispanic	2094	1840	no	0.0545729	0.0177231	0.0198363	0.0893095	0.00207556	0.0451316	0.0173825	0.0110624	0.0792007	0.00944131	0.0121403	-0.0143533	0.0332359	0.436757
mh_y_ksads__suic__slfinj__nointnt__past_sx	KSADS Modules	Youth	Symptom: Self-injury, with no intent to die - Past [Youth]	binary	African American	1493	1247	no	0.0228183	0.0217208	-0.0197538	0.0653903	0.293477	0.0190452	0.0209892	-0.0220928	0.0601831	0.00377311	0.016974	-0.0294954	0.0370416	0.82409
mh_y_ksads__suic__slfinj__nointnt__pres_sx	KSADS Modules	Youth	Symptom: Self-injury, with no intent to die - Present [Youth]	binary	White (reference)	6013	4879	no	0.049237	0.00788054	0.0337914	0.0646826	4.15969e-10
mh_y_ksads__suic__slfinj__nointnt__pres_sx	KSADS Modules	Youth	Symptom: Self-injury, with no intent to die - Present [Youth]	binary	Hispanic	2153	1891	no	0.0469061	0.0147829	0.0179321	0.0758802	0.00150878	0.059076	0.0137742	0.032079	0.086073	-0.0121699	0.00879832	-0.0294143	0.00507452	0.166603
mh_y_ksads__suic__slfinj__nointnt__pres_sx	KSADS Modules	Youth	Symptom: Self-injury, with no intent to die - Present [Youth]	binary	African American	1593	1331	no	0.0141684	0.0204374	-0.0258883	0.054225	0.488149	0.0151636	0.0193392	-0.0227406	0.0530677	-0.000995202	0.0112574	-0.0230594	0.021069	0.929556
mh_y_ksads__suic__slfinj__past_sx	KSADS Modules	Youth	Symptom: Self injurious behavio - Past [Youth]	binary	White (reference)	6323	5127	no	0.0769078	0.00847775	0.0602918	0.0935239	1.17144e-19
mh_y_ksads__suic__slfinj__past_sx	KSADS Modules	Youth	Symptom: Self injurious behavio - Past [Youth]	binary	Hispanic	2356	2060	no	0.0497927	0.0122011	0.025879	0.0737064	4.48424e-05	0.0492438	0.0120014	0.0257216	0.0727661	0.000548869	0.00818788	-0.0154991	0.0165968	0.946554
mh_y_ksads__suic__slfinj__past_sx	KSADS Modules	Youth	Symptom: Self injurious behavio - Past [Youth]	binary	African American	1798	1512	no	0.0117919	0.0167726	-0.0210818	0.0446655	0.482027	0.0137521	0.0159515	-0.0175122	0.0450164	-0.00196021	0.012193	-0.025858	0.0219376	0.872278
mh_y_ksads__suic__slfinj__pres_sx	KSADS Modules	Youth	Symptom: Self injurious behavior - Present [Youth]	binary	White (reference)	6323	5127	no	0.045423	0.00628099	0.0331125	0.0577336	4.76527e-13
mh_y_ksads__suic__slfinj__pres_sx	KSADS Modules	Youth	Symptom: Self injurious behavior - Present [Youth]	binary	Hispanic	2356	2060	no	0.0356869	0.0109686	0.0141889	0.0571849	0.00113969	0.0389052	0.010451	0.0184216	0.0593888	-0.00321825	0.0066693	-0.0162898	0.00985333	0.629417
mh_y_ksads__suic__slfinj__pres_sx	KSADS Modules	Youth	Symptom: Self injurious behavior - Present [Youth]	binary	African American	1798	1512	no	0.0216997	0.014767	-0.00724313	0.0506426	0.141705	0.00885812	0.0140513	-0.0186819	0.0363981	0.0128416	0.00932192	-0.00542902	0.0311122	0.168336
mh_y_ksads__suic__slfinj__psbldie__past_sx	KSADS Modules	Youth	Symptom: Self-injury, thought could die from behavior - Past [Youth]	binary	White (reference)	6323	5127	no
mh_y_ksads__suic__slfinj__psbldie__past_sx	KSADS Modules	Youth	Symptom: Self-injury, thought could die from behavior - Past [Youth]	binary	Hispanic	2356	2060	no
mh_y_ksads__suic__slfinj__psbldie__past_sx	KSADS Modules	Youth	Symptom: Self-injury, thought could die from behavior - Past [Youth]	binary	African American	1798	1512	no
mh_y_ksads__suic__slfinj__psbldie__pres_sx	KSADS Modules	Youth	Symptom: Self-injury, thought could die from behavior - Present [Youth]	binary	White (reference)	6323	5127	no
mh_y_ksads__suic__slfinj__psbldie__pres_sx	KSADS Modules	Youth	Symptom: Self-injury, thought could die from behavior - Present [Youth]	binary	Hispanic	2356	2060	no
mh_y_ksads__suic__slfinj__psbldie__pres_sx	KSADS Modules	Youth	Symptom: Self-injury, thought could die from behavior - Present [Youth]	binary	African American	1798	1512	no
mh_y_ksads__suic__wishdead__past_sx	KSADS Modules	Youth	Symptom: Wishes/better off dead - Past [Youth]	binary	White (reference)	6323	5127	no	0.0831146	0.00855418	0.0663488	0.0998805	2.57046e-22
mh_y_ksads__suic__wishdead__past_sx	KSADS Modules	Youth	Symptom: Wishes/better off dead - Past [Youth]	binary	Hispanic	2356	2060	no	0.0463364	0.013867	0.0191575	0.0735153	0.000833327	0.0523551	0.0137078	0.0254882	0.0792219	-0.00601866	0.00889131	-0.0234453	0.011408	0.49846
mh_y_ksads__suic__wishdead__past_sx	KSADS Modules	Youth	Symptom: Wishes/better off dead - Past [Youth]	binary	African American	1798	1512	no	0.0118158	0.0194124	-0.0262318	0.0498633	0.542742	0.0123916	0.019735	-0.0262883	0.0510714	-0.0005758	0.0136172	-0.0272651	0.0261135	0.966272
mh_y_ksads__suic__wishdead__pres_sx	KSADS Modules	Youth	Symptom: Wishes/better off dead - Present [Youth]	binary	White (reference)	6323	5127	no	0.0521937	0.00716677	0.0381471	0.0662403	3.27122e-13
mh_y_ksads__suic__wishdead__pres_sx	KSADS Modules	Youth	Symptom: Wishes/better off dead - Present [Youth]	binary	Hispanic	2356	2060	no	0.0197327	0.0110145	-0.00185544	0.0413208	0.0732114	0.0240523	0.00989981	0.00464906	0.0434556	-0.00431968	0.00727482	-0.0185781	0.00993871	0.552656
mh_y_ksads__suic__wishdead__pres_sx	KSADS Modules	Youth	Symptom: Wishes/better off dead - Present [Youth]	binary	African American	1798	1512	no	0.0300258	0.0167431	-0.00279014	0.0628418	0.0729217	0.032874	0.0159794	0.00155496	0.064193	-0.00284816	0.0101142	-0.0226716	0.0169753	0.77825
mh_y_ksads__bpd__distract__incr__past_sx	KSADS Modules	Youth	Symptom: Increased distractibility - Past [Youth]	binary	White (reference)	6321	5125	no
mh_y_ksads__bpd__distract__incr__past_sx	KSADS Modules	Youth	Symptom: Increased distractibility - Past [Youth]	binary	Hispanic	2355	2059	no
mh_y_ksads__bpd__distract__incr__past_sx	KSADS Modules	Youth	Symptom: Increased distractibility - Past [Youth]	binary	African American	1795	1511	no
mh_y_ksads__bpd__distract__incr__pres_sx	KSADS Modules	Youth	Symptom: Increased distractibility - Present [Youth]	binary	White (reference)	6321	5125	no	0.0223749	0.0074857	0.00770316	0.0370466	0.00279878
mh_y_ksads__bpd__distract__incr__pres_sx	KSADS Modules	Youth	Symptom: Increased distractibility - Present [Youth]	binary	Hispanic	2355	2059	no	0.0173561	0.0148551	-0.0117595	0.0464716	0.242664	0.0192365	0.0139041	-0.00801502	0.0464881	-0.00188049	0.00818855	-0.0179298	0.0141688	0.818365
mh_y_ksads__bpd__distract__incr__pres_sx	KSADS Modules	Youth	Symptom: Increased distractibility - Present [Youth]	binary	African American	1795	1511	yes	0.00657664	0.0192058	-0.0310661	0.0442194	0.732028	0.00270183	0.0196995	-0.0359084	0.0413121	0.00387481	0.0130024	-0.0216095	0.0293591	0.765698
mh_y_ksads__bpd__distract__past_sx	KSADS Modules	Youth	Symptom: Distractibility - Past [Youth]	binary	White (reference)	6321	5125	no	0.0529251	0.00757433	0.0380796	0.0677705	2.79979e-12
mh_y_ksads__bpd__distract__past_sx	KSADS Modules	Youth	Symptom: Distractibility - Past [Youth]	binary	Hispanic	2355	2059	no	0.0413652	0.0130008	0.0158842	0.0668463	0.00146388	0.0368224	0.0129873	0.0113678	0.0622769	0.00454284	0.00943601	-0.0139514	0.0230371	0.630206
mh_y_ksads__bpd__distract__past_sx	KSADS Modules	Youth	Symptom: Distractibility - Past [Youth]	binary	African American	1795	1511	no	0.0604201	0.0225325	0.0162572	0.104583	0.00733008	0.0309882	0.0220663	-0.0122609	0.0742373	0.0294319	0.0166975	-0.00329458	0.0621583	0.0779589
mh_y_ksads__bpd__distract__pres_sx	KSADS Modules	Youth	Symptom: Distractibility - Present [Youth]	binary	White (reference)	6321	5125	no	0.043161	0.00806666	0.0273506	0.0589714	8.76903e-08
mh_y_ksads__bpd__distract__pres_sx	KSADS Modules	Youth	Symptom: Distractibility - Present [Youth]	binary	Hispanic	2355	2059	no	0.0252997	0.0141641	-0.00246143	0.0530607	0.0740694	0.0294435	0.0131803	0.00361058	0.0552763	-0.00414381	0.00894519	-0.0216761	0.0133885	0.643189
mh_y_ksads__bpd__distract__pres_sx	KSADS Modules	Youth	Symptom: Distractibility - Present [Youth]	binary	African American	1795	1511	no	0.0234847	0.0192524	-0.0142492	0.0612186	0.222527	0.0274006	0.0198502	-0.0115051	0.0663063	-0.0039159	0.0146579	-0.0326448	0.024813	0.789351
mh_y_ksads__bpd__enrg__incr__past_sx	KSADS Modules	Youth	Symptom: Increased energy - Past [Youth]	binary	White (reference)	6321	5125	no	0.0365135	0.00778428	0.0212566	0.0517704	2.72309e-06
mh_y_ksads__bpd__enrg__incr__past_sx	KSADS Modules	Youth	Symptom: Increased energy - Past [Youth]	binary	Hispanic	2355	2059	no	0.0220936	0.0150679	-0.00743896	0.0516261	0.142575	0.0206897	0.0145417	-0.00781142	0.0491908	0.00140388	0.00938535	-0.0169911	0.0197988	0.881094
mh_y_ksads__bpd__enrg__incr__past_sx	KSADS Modules	Youth	Symptom: Increased energy - Past [Youth]	binary	African American	1795	1511	no	0.024878	0.0226524	-0.0195199	0.0692759	0.272095	-0.00917148	0.0230337	-0.0543167	0.0359738	0.0340495	0.0159116	0.0028633	0.0652357	0.0323617
mh_y_ksads__bpd__enrg__incr__pres_sx	KSADS Modules	Youth	Symptom: Increased energy - Present [Youth]	binary	White (reference)	6321	5125	no	0.0261176	0.00753466	0.0113499	0.0408853	0.000527619
mh_y_ksads__bpd__enrg__incr__pres_sx	KSADS Modules	Youth	Symptom: Increased energy - Present [Youth]	binary	Hispanic	2355	2059	no	0.00804651	0.0113574	-0.0142136	0.0303066	0.478646	0.00333549	0.0117129	-0.0196215	0.0262924	0.00471102	0.00855688	-0.0120601	0.0214822	0.58194
mh_y_ksads__bpd__enrg__incr__pres_sx	KSADS Modules	Youth	Symptom: Increased energy - Present [Youth]	binary	African American	1795	1511	no	0.0384411	0.0257232	-0.0119754	0.0888577	0.135067	0.0128684	0.0276702	-0.0413641	0.067101	0.0255727	0.0179367	-0.00958264	0.060728	0.15395
mh_y_ksads__bpd__flgtid__past_sx	KSADS Modules	Youth	Symptom: Flight of ideas - Past [Youth]	binary	White (reference)	6321	5125	no	0.0531477	0.00833831	0.036805	0.0694905	1.84251e-10
mh_y_ksads__bpd__flgtid__past_sx	KSADS Modules	Youth	Symptom: Flight of ideas - Past [Youth]	binary	Hispanic	2355	2059	no	0.0358301	0.0134028	0.00956102	0.0620992	0.00751042	0.0365084	0.0132407	0.0105571	0.0624596	-0.000678255	0.00818874	-0.0167279	0.0153714	0.933989
mh_y_ksads__bpd__flgtid__past_sx	KSADS Modules	Youth	Symptom: Flight of ideas - Past [Youth]	binary	African American	1795	1511	no	0.0263023	0.024449	-0.0216169	0.0742214	0.282016	0.00278991	0.0239953	-0.0442401	0.0498199	0.0235124	0.017542	-0.0108692	0.057894	0.180131
mh_y_ksads__bpd__flgtid__pres_sx	KSADS Modules	Youth	Symptom: Flight of ideas - Present [Youth]	binary	White (reference)	6321	5125	no	0.0335503	0.0074278	0.0189921	0.0481085	6.27655e-06
mh_y_ksads__bpd__flgtid__pres_sx	KSADS Modules	Youth	Symptom: Flight of ideas - Present [Youth]	binary	Hispanic	2355	2059	no	0.0176127	0.0154941	-0.0127551	0.0479806	0.255647	0.0241228	0.0141761	-0.00366183	0.0519074	-0.00651003	0.00892762	-0.0240078	0.0109878	0.465879
mh_y_ksads__bpd__flgtid__pres_sx	KSADS Modules	Youth	Symptom: Flight of ideas - Present [Youth]	binary	African American	1795	1511	no	0.0289902	0.0196638	-0.00955018	0.0675306	0.140403	0.020376	0.0208916	-0.0205708	0.0613227	0.00861423	0.0141319	-0.0190839	0.0363123	0.542155
mh_y_ksads__bpd__goaldir__incr__past_sx	KSADS Modules	Youth	Symptom: Increased goal directed activity - Past [Youth]	binary	White (reference)	6321	5125	no	0.0278291	0.0075757	0.012981	0.0426772	0.000239277
mh_y_ksads__bpd__goaldir__incr__past_sx	KSADS Modules	Youth	Symptom: Increased goal directed activity - Past [Youth]	binary	Hispanic	2355	2059	no	0.0258677	0.0148412	-0.00322055	0.054956	0.08134	0.0171717	0.0139262	-0.010123	0.0444665	0.00869598	0.00941037	-0.00974801	0.02714	0.355442
mh_y_ksads__bpd__goaldir__incr__past_sx	KSADS Modules	Youth	Symptom: Increased goal directed activity - Past [Youth]	binary	African American	1795	1511	no	0.0440457	0.0226777	-0.000401781	0.0884931	0.0521072	0.0238438	0.0224071	-0.0200733	0.067761	0.0202019	0.0163538	-0.011851	0.0522547	0.216718
mh_y_ksads__bpd__goaldir__incr__pres_sx	KSADS Modules	Youth	Symptom: Increased goal directed activity - Present [Youth]	binary	White (reference)	6321	5125	no	0.0287119	0.00751302	0.0139867	0.0434372	0.000132574
mh_y_ksads__bpd__goaldir__incr__pres_sx	KSADS Modules	Youth	Symptom: Increased goal directed activity - Present [Youth]	binary	Hispanic	2355	2059	no	-0.00864426	0.0118629	-0.0318951	0.0146066	0.466198	-1.0304e-05	0.0117594	-0.0230583	0.0230377	-0.00863396	0.00824774	-0.0247992	0.00753132	0.295179
mh_y_ksads__bpd__goaldir__incr__pres_sx	KSADS Modules	Youth	Symptom: Increased goal directed activity - Present [Youth]	binary	African American	1795	1511	no	0.00376491	0.0209257	-0.0372488	0.0447786	0.857217	-0.00965797	0.0211639	-0.0511385	0.0318225	0.0134229	0.0143979	-0.0147964	0.0416422	0.35119
mh_y_ksads__bpd__grndios__past_sx	KSADS Modules	Youth	Symptom: Grandiosity - Past [Youth]	binary	White (reference)	6321	5125	no	0.0364731	0.00772641	0.0213296	0.0516166	2.35179e-06
mh_y_ksads__bpd__grndios__past_sx	KSADS Modules	Youth	Symptom: Grandiosity - Past [Youth]	binary	Hispanic	2355	2059	no	0.0301622	0.0132383	0.00421571	0.0561088	0.022702	0.0219256	0.0130396	-0.00363157	0.0474828	0.00823661	0.00901713	-0.00943664	0.0259099	0.361011
mh_y_ksads__bpd__grndios__past_sx	KSADS Modules	Youth	Symptom: Grandiosity - Past [Youth]	binary	African American	1795	1511	no	0.0363627	0.0248119	-0.0122677	0.0849931	0.142775	-0.00761633	0.0236303	-0.0539309	0.0386982	0.043979	0.0172434	0.0101826	0.0777755	0.0107573
mh_y_ksads__bpd__grndios__pres_sx	KSADS Modules	Youth	Symptom: Grandiosity - Present [Youth]	binary	White (reference)	6321	5125	no	0.0226349	0.00788116	0.00718807	0.0380816	0.00407856
mh_y_ksads__bpd__grndios__pres_sx	KSADS Modules	Youth	Symptom: Grandiosity - Present [Youth]	binary	Hispanic	2355	2059	no	0.0125084	0.0178719	-0.0225199	0.0475367	0.483995	0.0245206	0.0168225	-0.00845093	0.0574921	-0.0120122	0.0115039	-0.0345593	0.010535	0.296399
mh_y_ksads__bpd__grndios__pres_sx	KSADS Modules	Youth	Symptom: Grandiosity - Present [Youth]	binary	African American	1795	1511	no	0.0535547	0.0353913	-0.0158109	0.12292	0.130225	0.0374679	0.0371251	-0.035296	0.110232	0.0160868	0.026304	-0.035468	0.0676416	0.540821
mh_y_ksads__bpd__hosp__past_sx	KSADS Modules	Youth	Symptom: Hospitalized due to bipolar disorder - Past [Youth]	binary	White (reference)	6321	5125	no
mh_y_ksads__bpd__hosp__past_sx	KSADS Modules	Youth	Symptom: Hospitalized due to bipolar disorder - Past [Youth]	binary	Hispanic	2355	2059	no
mh_y_ksads__bpd__hosp__past_sx	KSADS Modules	Youth	Symptom: Hospitalized due to bipolar disorder - Past [Youth]	binary	African American	1795	1511	no
mh_y_ksads__bpd__hosp__pres_sx	KSADS Modules	Youth	Symptom: Hospitalized due to bipolar disorder - Present [Youth]	binary	White (reference)	6321	5125	no	0.0271509	0.00791847	0.011631	0.0426708	0.000606244
mh_y_ksads__bpd__hosp__pres_sx	KSADS Modules	Youth	Symptom: Hospitalized due to bipolar disorder - Present [Youth]	binary	Hispanic	2355	2059	no
mh_y_ksads__bpd__hosp__pres_sx	KSADS Modules	Youth	Symptom: Hospitalized due to bipolar disorder - Present [Youth]	binary	African American	1795	1511	yes	0.0542429	0.0259316	0.00341801	0.105068	0.0364588	0.049066	0.0280898	-0.005989	0.104121	0.00517699	0.0150158	-0.0242534	0.0346074	0.730267
mh_y_ksads__bpd__hyprsex__past_sx	KSADS Modules	Youth	Symptom: Hypersexuality - Past [Youth]	binary	White (reference)	6321	5125	no	0.0103791	0.00737336	-0.00407241	0.0248306	0.159235
mh_y_ksads__bpd__hyprsex__past_sx	KSADS Modules	Youth	Symptom: Hypersexuality - Past [Youth]	binary	Hispanic	2355	2059	yes	0.00979731	0.0136702	-0.0169958	0.0365904	0.473564	0.000972468	0.0124609	-0.0234504	0.0253954	0.00882485	0.00866554	-0.0081593	0.025809	0.308496
mh_y_ksads__bpd__hyprsex__past_sx	KSADS Modules	Youth	Symptom: Hypersexuality - Past [Youth]	binary	African American	1795	1511	yes	0.00949353	0.0239701	-0.037487	0.0564741	0.692063	-0.0297387	0.0216489	-0.0721697	0.0126924	0.0392322	0.0178616	0.00422405	0.0742403	0.0280597
mh_y_ksads__bpd__hyprsex__pres_sx	KSADS Modules	Youth	Symptom: Hypersexuality - Present [Youth]	binary	White (reference)	6321	5125	yes	0.00374745	0.00649889	-0.00899013	0.016485	0.56419
mh_y_ksads__bpd__hyprsex__pres_sx	KSADS Modules	Youth	Symptom: Hypersexuality - Present [Youth]	binary	Hispanic	2355	2059	no
mh_y_ksads__bpd__hyprsex__pres_sx	KSADS Modules	Youth	Symptom: Hypersexuality - Present [Youth]	binary	African American	1795	1511	no
mh_y_ksads__bpd__irrit__expl__past_sx	KSADS Modules	Youth	Symptom: Explosive irritability - Past [Youth]	binary	White (reference)	6321	5125	no	0.0527156	0.00758145	0.0378562	0.067575	3.57002e-12
mh_y_ksads__bpd__irrit__expl__past_sx	KSADS Modules	Youth	Symptom: Explosive irritability - Past [Youth]	binary	Hispanic	2355	2059	no	0.0524975	0.0117795	0.02941	0.0755849	8.32409e-06	0.0482148	0.0115932	0.0254925	0.0709371	0.00428269	0.00754088	-0.0104972	0.0190625	0.570083
mh_y_ksads__bpd__irrit__expl__past_sx	KSADS Modules	Youth	Symptom: Explosive irritability - Past [Youth]	binary	African American	1795	1511	no	0.0660709	0.0199949	0.0268816	0.10526	0.000951847	0.0443174	0.01957	0.00596091	0.0826739	0.0217535	0.014729	-0.00711479	0.0506218	0.139698
mh_y_ksads__bpd__irrit__expl__pres_sx	KSADS Modules	Youth	Symptom: Explosive irritability - Present [Youth]	binary	White (reference)	6321	5125	no	0.0344134	0.00705224	0.0205912	0.0482355	1.06206e-06
mh_y_ksads__bpd__irrit__expl__pres_sx	KSADS Modules	Youth	Symptom: Explosive irritability - Present [Youth]	binary	Hispanic	2355	2059	no	0.0411946	0.0130504	0.0156162	0.066773	0.00159636	0.0328992	0.0134954	0.00644869	0.0593496	0.00829545	0.00809891	-0.00757811	0.024169	0.305709
mh_y_ksads__bpd__irrit__expl__pres_sx	KSADS Modules	Youth	Symptom: Explosive irritability - Present [Youth]	binary	African American	1795	1511	no	0.0730483	0.0272637	0.0196124	0.126484	0.00737713	0.0404829	0.0283282	-0.0150394	0.0960052	0.0325653	0.019329	-0.00531875	0.0704494	0.0920283
mh_y_ksads__bpd__irrit__expl_sx	KSADS Modules	Youth	Symptom: Explosive irritablity DSM [Youth]	binary	White (reference)	5697	4627	yes	0.026524	0.0111473	0.0046758	0.0483723	0.0173399
mh_y_ksads__bpd__irrit__expl_sx	KSADS Modules	Youth	Symptom: Explosive irritablity DSM [Youth]	binary	Hispanic	1992	1749	yes	0.0318993	0.0334262	-0.0336149	0.0974135	0.339922	0.0216075	0.0343382	-0.0456942	0.0889091	0.0102918	0.0215161	-0.031879	0.0524626	0.632415
mh_y_ksads__bpd__irrit__expl_sx	KSADS Modules	Youth	Symptom: Explosive irritablity DSM [Youth]	binary	African American	1483	1236	yes	0.0390828	0.0705131	-0.0991202	0.177286	0.579399	0.0250205	0.0722412	-0.11657	0.166611	0.0140623	0.0429596	-0.0701369	0.0982616	0.743412
mh_y_ksads__bpd__irrit__manic__past_sx	KSADS Modules	Youth	Symptom: Manic irritability - Past [Youth]	binary	White (reference)	6320	5124	no	0.0154698	0.00989015	-0.00391452	0.0348542	0.117779
mh_y_ksads__bpd__irrit__manic__past_sx	KSADS Modules	Youth	Symptom: Manic irritability - Past [Youth]	binary	Hispanic	2354	2058	yes	0.00589111	0.0232167	-0.0396128	0.0513951	0.799693	0.00626657	0.0201974	-0.0333197	0.0458528	-0.000375461	0.0141373	-0.0280841	0.0273332	0.978812
mh_y_ksads__bpd__irrit__manic__past_sx	KSADS Modules	Youth	Symptom: Manic irritability - Past [Youth]	binary	African American	1793	1509	yes	-0.00991288	0.0349844	-0.0784811	0.0586554	0.776908	-0.0349652	0.0324308	-0.0985285	0.0285981	0.0250523	0.0263283	-0.0265503	0.0766549	0.341334
mh_y_ksads__bpd__irrit__manic__pres_sx	KSADS Modules	Youth	Symptom: Manic irritability - Present [Youth]	binary	White (reference)	6321	5125	no	0.0112119	0.00694762	-0.0024052	0.024829	0.106577
mh_y_ksads__bpd__irrit__manic__pres_sx	KSADS Modules	Youth	Symptom: Manic irritability - Present [Youth]	binary	Hispanic	2355	2059	yes	-0.00224228	0.0173095	-0.0361683	0.0316838	0.89693	0.0231391	0.0153523	-0.00695084	0.0532291	-0.0253814	0.0122379	-0.0493672	-0.00139562	0.0380788
mh_y_ksads__bpd__irrit__manic__pres_sx	KSADS Modules	Youth	Symptom: Manic irritability - Present [Youth]	binary	African American	1795	1511	yes	0.022114	0.0279279	-0.0326238	0.0768518	0.428464	0.0377258	0.0277123	-0.0165893	0.0920408	-0.0156118	0.0195127	-0.0538559	0.0226324	0.423663
mh_y_ksads__bpd__mood__elv__past_sx	KSADS Modules	Youth	Symptom: Elevated mood - Past [Youth]	binary	White (reference)	6321	5125	no	0.0364659	0.00818831	0.0204171	0.0525147	8.45182e-06
mh_y_ksads__bpd__mood__elv__past_sx	KSADS Modules	Youth	Symptom: Elevated mood - Past [Youth]	binary	Hispanic	2355	2059	no	0.0328761	0.0135292	0.00635938	0.0593928	0.0150983	0.0322338	0.0126241	0.0074909	0.0569766	0.000642317	0.0082296	-0.0154874	0.016772	0.937789
mh_y_ksads__bpd__mood__elv__past_sx	KSADS Modules	Youth	Symptom: Elevated mood - Past [Youth]	binary	African American	1795	1511	no	0.0219179	0.0171087	-0.0116145	0.0554503	0.200159	0.0178672	0.0173016	-0.0160433	0.0517777	0.00405074	0.0132454	-0.0219097	0.0300112	0.759739
mh_y_ksads__bpd__mood__elv__pres_sx	KSADS Modules	Youth	Symptom: Elevated mood - Present [Youth]	binary	White (reference)	6321	5125	no	0.00431297	0.00732813	-0.0100499	0.0186758	0.556163
mh_y_ksads__bpd__mood__elv__pres_sx	KSADS Modules	Youth	Symptom: Elevated mood - Present [Youth]	binary	Hispanic	2355	2059	no	-0.0152341	0.0113463	-0.0374725	0.00700432	0.179387	-0.0120866	0.0118904	-0.0353915	0.0112182	-0.00314748	0.00793767	-0.018705	0.0124101	0.691719
mh_y_ksads__bpd__mood__elv__pres_sx	KSADS Modules	Youth	Symptom: Elevated mood - Present [Youth]	binary	African American	1795	1511	no	0.00624225	0.0211781	-0.0352661	0.0477506	0.768185	-0.0195806	0.0201448	-0.0590637	0.0199024	0.0258229	0.016978	-0.00745342	0.0590992	0.12827
mh_y_ksads__bpd__mood__euph__past_sx	KSADS Modules	Youth	Symptom: Elevated/euphoric mood - Past [Youth]	binary	White (reference)	6320	5124	no	0.00459225	0.00919869	-0.0134368	0.0226214	0.617618
mh_y_ksads__bpd__mood__euph__past_sx	KSADS Modules	Youth	Symptom: Elevated/euphoric mood - Past [Youth]	binary	Hispanic	2354	2058	no	-0.0191957	0.0209011	-0.060161	0.0217696	0.358406	-0.0165772	0.0194702	-0.0547381	0.0215836	-0.00261844	0.0120276	-0.0261922	0.0209553	0.827661
mh_y_ksads__bpd__mood__euph__past_sx	KSADS Modules	Youth	Symptom: Elevated/euphoric mood - Past [Youth]	binary	African American	1793	1509	no	-0.018136	0.0412283	-0.0989419	0.0626699	0.660014	-0.0323011	0.0408793	-0.112423	0.0478208	0.0141651	0.0253257	-0.0354724	0.0638026	0.575945
mh_y_ksads__bpd__mood__euph__pres_sx	KSADS Modules	Youth	Symptom: Elevated/euphoric mood - Present [Youth]	binary	White (reference)	6321	5125	no	0.0160866	0.00687875	0.0026045	0.0295687	0.0193565
mh_y_ksads__bpd__mood__euph__pres_sx	KSADS Modules	Youth	Symptom: Elevated/euphoric mood - Present [Youth]	binary	Hispanic	2355	2059	no	0.0181007	0.0174352	-0.0160717	0.0522731	0.299191	0.0291318	0.0173483	-0.00487028	0.0631339	-0.0110311	0.00925861	-0.0291777	0.00711544	0.23348
mh_y_ksads__bpd__mood__euph__pres_sx	KSADS Modules	Youth	Symptom: Elevated/euphoric mood - Present [Youth]	binary	African American	1795	1511	no	-0.0281027	0.0344768	-0.0956759	0.0394706	0.415004	0.0404764	0.032757	-0.0237262	0.104679	-0.068579	0.0243437	-0.116292	-0.0208663	0.00484563
mh_y_ksads__bpd__prspch__past_sx	KSADS Modules	Youth	Symptom: Pressured speech - Past [Youth]	binary	White (reference)	6321	5125	no	0.0530128	0.00758866	0.0381393	0.0678863	2.83264e-12
mh_y_ksads__bpd__prspch__past_sx	KSADS Modules	Youth	Symptom: Pressured speech - Past [Youth]	binary	Hispanic	2355	2059	no	0.0180615	0.0136316	-0.00865585	0.0447789	0.185178	0.0130049	0.0129692	-0.0124144	0.0384241	0.00505667	0.00922154	-0.0130172	0.0231306	0.583449
mh_y_ksads__bpd__prspch__past_sx	KSADS Modules	Youth	Symptom: Pressured speech - Past [Youth]	binary	African American	1795	1511	no	0.0484966	0.0239171	0.00161994	0.0953732	0.0425913	0.00517616	0.0236374	-0.0411522	0.0515045	0.0433204	0.017807	0.00841939	0.0782215	0.0149835
mh_y_ksads__bpd__prspch__pres_sx	KSADS Modules	Youth	Symptom: Pressured speech - Present [Youth]	binary	White (reference)	6321	5125	no	0.0367989	0.00845416	0.020229	0.0533687	1.34438e-05
mh_y_ksads__bpd__prspch__pres_sx	KSADS Modules	Youth	Symptom: Pressured speech - Present [Youth]	binary	Hispanic	2355	2059	no	0.0157472	0.0150726	-0.0137945	0.045289	0.296133	0.0144939	0.0143132	-0.0135594	0.0425472	0.00125335	0.0093956	-0.0171617	0.0196684	0.893879
mh_y_ksads__bpd__prspch__pres_sx	KSADS Modules	Youth	Symptom: Pressured speech - Present [Youth]	binary	African American	1795	1511	no	0.034278	0.0258757	-0.0164376	0.0849935	0.185266	0.0348156	0.0261719	-0.0164804	0.0861117	-0.000537668	0.0172482	-0.0343436	0.0332683	0.975132
mh_y_ksads__bpd__psymot__agit__past_sx	KSADS Modules	Youth	Symptom: Psychomotor agitation in bipolar disorder - Past [Youth]	binary	White (reference)	6321	5125	no	0.046312	0.00733846	0.0319289	0.0606951	2.77488e-10
mh_y_ksads__bpd__psymot__agit__past_sx	KSADS Modules	Youth	Symptom: Psychomotor agitation in bipolar disorder - Past [Youth]	binary	Hispanic	2355	2059	no	0.0396981	0.0133995	0.0134356	0.0659607	0.00304995	0.0335746	0.013211	0.00768155	0.0594676	0.00612357	0.00889672	-0.0113137	0.0235608	0.491267
mh_y_ksads__bpd__psymot__agit__past_sx	KSADS Modules	Youth	Symptom: Psychomotor agitation in bipolar disorder - Past [Youth]	binary	African American	1795	1511	no	0.0618452	0.0228197	0.0171195	0.106571	0.00672487	0.0348919	0.0232114	-0.0106015	0.0803854	0.0269533	0.0167534	-0.00588285	0.0597895	0.107655
mh_y_ksads__bpd__psymot__agit__pres_sx	KSADS Modules	Youth	Symptom: Psychomotor agitation in bipolar disorder - Present [Youth]	binary	White (reference)	6321	5125	no	0.0524032	0.00795151	0.0368185	0.0679879	4.38816e-11
mh_y_ksads__bpd__psymot__agit__pres_sx	KSADS Modules	Youth	Symptom: Psychomotor agitation in bipolar disorder - Present [Youth]	binary	Hispanic	2355	2059	no	0.0216623	0.0136062	-0.00500537	0.0483299	0.111365	0.031457	0.013333	0.00532477	0.0575893	-0.00979473	0.00913603	-0.027701	0.00811157	0.283676
mh_y_ksads__bpd__psymot__agit__pres_sx	KSADS Modules	Youth	Symptom: Psychomotor agitation in bipolar disorder - Present [Youth]	binary	African American	1795	1511	no	0.0373751	0.0193886	-0.000625761	0.075376	0.0538938	0.0391063	0.0194039	0.00107527	0.0771373	-0.00173119	0.0134315	-0.0280564	0.0245941	0.897445
mh_y_ksads__bpd__ractho__past_sx	KSADS Modules	Youth	Symptom: Racing thoughts - Past [Youth]	binary	White (reference)	6321	5125	no	0.058024	0.00773918	0.0428555	0.0731926	6.50751e-14
mh_y_ksads__bpd__ractho__past_sx	KSADS Modules	Youth	Symptom: Racing thoughts - Past [Youth]	binary	Hispanic	2355	2059	no	0.0421643	0.0141925	0.0143475	0.0699811	0.00296944	0.0366905	0.0134764	0.0102773	0.0631037	0.00547375	0.008733	-0.0116426	0.0225901	0.530797
mh_y_ksads__bpd__ractho__past_sx	KSADS Modules	Youth	Symptom: Racing thoughts - Past [Youth]	binary	African American	1795	1511	no	0.0440646	0.0232476	-0.00149988	0.0896291	0.0580333	-0.000452336	0.0238483	-0.0471941	0.0462894	0.0445169	0.0176713	0.00988189	0.079152	0.0117632
mh_y_ksads__bpd__ractho__pres_sx	KSADS Modules	Youth	Symptom: Racing thoughts - Present [Youth]	binary	White (reference)	6321	5125	no	0.0366785	0.00730375	0.0223634	0.0509936	5.11717e-07
mh_y_ksads__bpd__ractho__pres_sx	KSADS Modules	Youth	Symptom: Racing thoughts - Present [Youth]	binary	Hispanic	2355	2059	no	0.0179397	0.0115068	-0.0046133	0.0404927	0.118986	0.0198596	0.012535	-0.00470856	0.0444278	-0.00191994	0.00803546	-0.0176692	0.0138293	0.811157
mh_y_ksads__bpd__ractho__pres_sx	KSADS Modules	Youth	Symptom: Racing thoughts - Present [Youth]	binary	African American	1795	1511	no	0.0432733	0.0205343	0.00302674	0.0835199	0.0350861	0.0235792	0.0210907	-0.0177579	0.0649162	0.0196942	0.0155157	-0.010716	0.0501043	0.204332
mh_y_ksads__bpd__riskactv__past_sx	KSADS Modules	Youth	Symptom: Excessive involvement in high risk activities - Past [Youth]	binary	White (reference)	6321	5125	no	0.0476739	0.00777181	0.0324415	0.0629064	8.55807e-10
mh_y_ksads__bpd__riskactv__past_sx	KSADS Modules	Youth	Symptom: Excessive involvement in high risk activities - Past [Youth]	binary	Hispanic	2355	2059	no	0.0400826	0.0122461	0.0160807	0.0640845	0.00106377	0.0434406	0.0128307	0.018293	0.0685883	-0.00335799	0.0089463	-0.0208924	0.0141764	0.7074
mh_y_ksads__bpd__riskactv__past_sx	KSADS Modules	Youth	Symptom: Excessive involvement in high risk activities - Past [Youth]	binary	African American	1795	1511	no	0.0340748	0.0200966	-0.00531371	0.0734634	0.0899701	0.0183912	0.0223031	-0.0253221	0.0621045	0.0156836	0.0180371	-0.0196684	0.0510357	0.384561
mh_y_ksads__bpd__riskactv__pres_sx	KSADS Modules	Youth	Symptom: Excessive involvement in high risk activities - Present [Youth]	binary	White (reference)	6321	5125	no	0.0339073	0.00669305	0.0207891	0.0470254	4.06178e-07
mh_y_ksads__bpd__riskactv__pres_sx	KSADS Modules	Youth	Symptom: Excessive involvement in high risk activities - Present [Youth]	binary	Hispanic	2355	2059	no	0.0323689	0.0151495	0.00267649	0.0620613	0.0326276	0.0206952	0.0132373	-0.00524938	0.0466399	0.0116737	0.0086406	-0.00526162	0.0286089	0.176688
mh_y_ksads__bpd__riskactv__pres_sx	KSADS Modules	Youth	Symptom: Excessive involvement in high risk activities - Present [Youth]	binary	African American	1795	1511	no	0.0104636	0.0225933	-0.0338185	0.0547457	0.643272	-0.00727665	0.0228483	-0.0520585	0.0375052	0.0177403	0.016029	-0.013676	0.0491566	0.268398
mh_y_ksads__bpd__slpdecr__past_sx	KSADS Modules	Youth	Symptom: Decreased need for sleep - Past [Youth]	binary	White (reference)	6321	5125	no	0.0546755	0.00769316	0.0395972	0.0697538	1.18569e-12
mh_y_ksads__bpd__slpdecr__past_sx	KSADS Modules	Youth	Symptom: Decreased need for sleep - Past [Youth]	binary	Hispanic	2355	2059	no	0.0202205	0.0149942	-0.0091675	0.0496085	0.177479	0.0230754	0.0147027	-0.00574143	0.0518922	-0.00285487	0.0100379	-0.0225288	0.016819	0.776096
mh_y_ksads__bpd__slpdecr__past_sx	KSADS Modules	Youth	Symptom: Decreased need for sleep - Past [Youth]	binary	African American	1795	1511	no	0.0128028	0.0230447	-0.032364	0.0579696	0.578509	-0.000470803	0.0222232	-0.0440275	0.0430859	0.0132736	0.0155971	-0.0172961	0.0438434	0.394752
mh_y_ksads__bpd__slpdecr__pres_sx	KSADS Modules	Youth	Symptom: Decreased need for sleep - Present [Youth]	binary	White (reference)	6321	5125	no	0.0429252	0.00714892	0.0289136	0.0569369	1.92003e-09
mh_y_ksads__bpd__slpdecr__pres_sx	KSADS Modules	Youth	Symptom: Decreased need for sleep - Present [Youth]	binary	Hispanic	2355	2059	no	0.0314494	0.0162199	-0.000341063	0.0632399	0.0525091	0.0499898	0.0149828	0.0206241	0.0793555	-0.0185404	0.009664	-0.0374815	0.000400711	0.0550477
mh_y_ksads__bpd__slpdecr__pres_sx	KSADS Modules	Youth	Symptom: Decreased need for sleep - Present [Youth]	binary	African American	1795	1511	no	0.0314169	0.0317243	-0.0307616	0.0935954	0.322023	0.0503026	0.0282978	-0.00516001	0.105765	-0.0188857	0.0219582	-0.0619229	0.0241515	0.389747
mh_y_ksads__cond__breakin__past_sx	KSADS Modules	Youth	Symptom: Breaking and entering - Past [Youth]	binary	White (reference)	6083	4931	no	0.02501	0.00774214	0.00983566	0.0401843	0.0012363
mh_y_ksads__cond__breakin__past_sx	KSADS Modules	Youth	Symptom: Breaking and entering - Past [Youth]	binary	Hispanic	2187	1915	no	0.0118068	0.0144552	-0.0165249	0.0401384	0.414051	0.0155466	0.0125475	-0.00904594	0.0401392	-0.00373986	0.00953153	-0.0224213	0.0149416	0.694787
mh_y_ksads__cond__breakin__past_sx	KSADS Modules	Youth	Symptom: Breaking and entering - Past [Youth]	binary	African American	1639	1372	yes	0.021337	0.0128212	-0.00379205	0.0464661	0.0960725	0.0205042	0.0113898	-0.00181932	0.0428277	0.000832811	0.00893074	-0.0166711	0.0183367	0.925703
mh_y_ksads__cond__breakin__pres_sx	KSADS Modules	Youth	Symptom: Breaking and entering - Present [Youth]	binary	White (reference)	6083	4931	no
mh_y_ksads__cond__breakin__pres_sx	KSADS Modules	Youth	Symptom: Breaking and entering - Present [Youth]	binary	Hispanic	2187	1915	no
mh_y_ksads__cond__breakin__pres_sx	KSADS Modules	Youth	Symptom: Breaking and entering - Present [Youth]	binary	African American	1639	1372	no
mh_y_ksads__cond__bully__past_sx	KSADS Modules	Youth	Symptom: Often bullies others - Past [Youth]	binary	White (reference)	6083	4931	no	0.0467976	0.00867008	0.0298046	0.0637907	6.75375e-08
mh_y_ksads__cond__bully__past_sx	KSADS Modules	Youth	Symptom: Often bullies others - Past [Youth]	binary	Hispanic	2187	1915	no	0.0321773	0.0170849	-0.00130839	0.0656631	0.0596486	0.0315091	0.0178429	-0.00346244	0.0664806	0.000668275	0.0100426	-0.0190149	0.0203514	0.946945
mh_y_ksads__cond__bully__past_sx	KSADS Modules	Youth	Symptom: Often bullies others - Past [Youth]	binary	African American	1639	1372	no	0.0335986	0.0332389	-0.0315485	0.0987457	0.312102	0.0331756	0.0338258	-0.0331216	0.0994729	0.000422941	0.0229454	-0.0445491	0.045395	0.985294
mh_y_ksads__cond__bully__pres_sx	KSADS Modules	Youth	Symptom: Often bullies others - Present [Youth]	binary	White (reference)	6083	4931	no	0.0194348	0.00841823	0.00293538	0.0359342	0.0209626
mh_y_ksads__cond__bully__pres_sx	KSADS Modules	Youth	Symptom: Often bullies others - Present [Youth]	binary	Hispanic	2187	1915	yes	0.0103294	0.013928	-0.016969	0.0376277	0.458314	0.0134167	0.014414	-0.0148342	0.0416676	-0.00308733	0.00931026	-0.0213351	0.0151605	0.740188
mh_y_ksads__cond__bully__pres_sx	KSADS Modules	Youth	Symptom: Often bullies others - Present [Youth]	binary	African American	1639	1372	no	-0.0248813	0.0324518	-0.0884857	0.038723	0.44325	0.0105663	0.0336408	-0.0553685	0.076501	-0.0354476	0.0227844	-0.0801041	0.00920892	0.119759
mh_y_ksads__cond__fight__past_sx	KSADS Modules	Youth	Symptom: Often initiates physical fights - Past [Youth]	binary	White (reference)	6083	4931	no	0.0317257	0.00863251	0.0148063	0.0486451	0.000237718
mh_y_ksads__cond__fight__past_sx	KSADS Modules	Youth	Symptom: Often initiates physical fights - Past [Youth]	binary	Hispanic	2187	1915	no	0.0422882	0.0195506	0.0039697	0.0806068	0.0305403	0.0257677	0.0202757	-0.013972	0.0655074	0.0165205	0.0145372	-0.0119719	0.0450129	0.255777
mh_y_ksads__cond__fight__past_sx	KSADS Modules	Youth	Symptom: Often initiates physical fights - Past [Youth]	binary	African American	1639	1372	no	0.0756113	0.0469821	-0.0164718	0.167694	0.107536	0.0693025	0.0455589	-0.0199912	0.158596	0.00630884	0.0362245	-0.0646898	0.0773075	0.86174
mh_y_ksads__cond__fight__pres_sx	KSADS Modules	Youth	Symptom: Often initiates physical fights - Present [Youth]	binary	White (reference)	6083	4931	no
mh_y_ksads__cond__fight__pres_sx	KSADS Modules	Youth	Symptom: Often initiates physical fights - Present [Youth]	binary	Hispanic	2187	1915	no
mh_y_ksads__cond__fight__pres_sx	KSADS Modules	Youth	Symptom: Often initiates physical fights - Present [Youth]	binary	African American	1639	1372	no
mh_y_ksads__cond__fire__past_sx	KSADS Modules	Youth	Symptom: Fire setting - Past [Youth]	binary	White (reference)	6083	4931	no	0.0403044	0.00904472	0.0225771	0.0580317	8.34545e-06
mh_y_ksads__cond__fire__past_sx	KSADS Modules	Youth	Symptom: Fire setting - Past [Youth]	binary	Hispanic	2187	1915	no	0.0187564	0.0150261	-0.0106942	0.0482071	0.211937	0.0263378	0.0154552	-0.00395383	0.0566294	-0.00758132	0.009679	-0.0265518	0.0113892	0.433466
mh_y_ksads__cond__fire__past_sx	KSADS Modules	Youth	Symptom: Fire setting - Past [Youth]	binary	African American	1639	1372	no	0.0163225	0.0225282	-0.027832	0.0604769	0.468737	0.000803213	0.023736	-0.0457184	0.0473249	0.0155192	0.0132542	-0.0104584	0.0414969	0.241641
mh_y_ksads__cond__fire__pres_sx	KSADS Modules	Youth	Symptom: Fire setting - Present [Youth]	binary	White (reference)	6083	4931	no
mh_y_ksads__cond__fire__pres_sx	KSADS Modules	Youth	Symptom: Fire setting - Present [Youth]	binary	Hispanic	2187	1915	no
mh_y_ksads__cond__fire__pres_sx	KSADS Modules	Youth	Symptom: Fire setting - Present [Youth]	binary	African American	1639	1372	no
mh_y_ksads__cond__forcesex__past_sx	KSADS Modules	Youth	Symptom: Forced someone into sexual activity - Past [Youth]	binary	White (reference)	6083	4931	no
mh_y_ksads__cond__forcesex__past_sx	KSADS Modules	Youth	Symptom: Forced someone into sexual activity - Past [Youth]	binary	Hispanic	2187	1915	no
mh_y_ksads__cond__forcesex__past_sx	KSADS Modules	Youth	Symptom: Forced someone into sexual activity - Past [Youth]	binary	African American	1639	1372	no
mh_y_ksads__cond__forcesex__pres_sx	KSADS Modules	Youth	Symptom: Forced someone into sexual activity - Present [Youth]	binary	White (reference)	6083	4931	no
mh_y_ksads__cond__forcesex__pres_sx	KSADS Modules	Youth	Symptom: Forced someone into sexual activity - Present [Youth]	binary	Hispanic	2187	1915	no
mh_y_ksads__cond__forcesex__pres_sx	KSADS Modules	Youth	Symptom: Forced someone into sexual activity - Present [Youth]	binary	African American	1639	1372	no
mh_y_ksads__cond__lies__past_sx	KSADS Modules	Youth	Symptom: Often lies - Past [Youth]	binary	White (reference)	6083	4931	no	0.0603271	0.00890291	0.0428777	0.0777764	1.23462e-11
mh_y_ksads__cond__lies__past_sx	KSADS Modules	Youth	Symptom: Often lies - Past [Youth]	binary	Hispanic	2187	1915	no	0.043698	0.0190732	0.00631521	0.0810809	0.0219595	0.0539151	0.0180979	0.0184439	0.0893864	-0.0102171	0.0119637	-0.0336655	0.0132313	0.393099
mh_y_ksads__cond__lies__past_sx	KSADS Modules	Youth	Symptom: Often lies - Past [Youth]	binary	African American	1639	1372	no	0.00319198	0.0287757	-0.0532073	0.0595913	0.911675	-0.000723235	0.0285621	-0.0567038	0.0552574	0.00391521	0.0202754	-0.0358239	0.0436543	0.846879
mh_y_ksads__cond__lies__pres_sx	KSADS Modules	Youth	Symptom: Often lies - Present [Youth]	binary	White (reference)	6083	4931	no	0.0261151	0.00839262	0.00966587	0.0425643	0.00186029
mh_y_ksads__cond__lies__pres_sx	KSADS Modules	Youth	Symptom: Often lies - Present [Youth]	binary	Hispanic	2187	1915	yes	-0.0290232	0.0271049	-0.0821478	0.0241014	0.284271	-0.0227429	0.0234786	-0.0687601	0.0232743	-0.00628028	0.0138184	-0.0333638	0.0208032	0.649478
mh_y_ksads__cond__lies__pres_sx	KSADS Modules	Youth	Symptom: Often lies - Present [Youth]	binary	African American	1639	1372	yes	-0.00981633	0.0358471	-0.0800753	0.0604426	0.784208	-0.0326199	0.0365347	-0.104227	0.0389868	0.0228036	0.0235576	-0.0233684	0.0689756	0.333047
mh_y_ksads__cond__outlate__past_sx	KSADS Modules	Youth	Symptom: Stays out late at night despite parental prohibition - Past [Youth]	binary	White (reference)	6083	4931	no	0.0557253	0.00851923	0.0390279	0.0724227	6.10608e-11
mh_y_ksads__cond__outlate__past_sx	KSADS Modules	Youth	Symptom: Stays out late at night despite parental prohibition - Past [Youth]	binary	Hispanic	2187	1915	no	0.052237	0.0170494	0.0188207	0.0856533	0.00218506	0.0417043	0.0166791	0.00901381	0.0743948	0.0105327	0.0107999	-0.0106347	0.0317	0.329431
mh_y_ksads__cond__outlate__past_sx	KSADS Modules	Youth	Symptom: Stays out late at night despite parental prohibition - Past [Youth]	binary	African American	1639	1372	no	0.0410535	0.0249466	-0.00784104	0.0899479	0.0998356	0.0186467	0.0244427	-0.0292601	0.0665536	0.0224067	0.0180566	-0.0129836	0.057797	0.214637
mh_y_ksads__cond__outlate__pres_sx	KSADS Modules	Youth	Symptom: Stays out late at night despite parental prohibition - Present [Youth]	binary	White (reference)	6083	4931	no	0.0206451	0.0089728	0.00305874	0.0382315	0.0213999
mh_y_ksads__cond__outlate__pres_sx	KSADS Modules	Youth	Symptom: Stays out late at night despite parental prohibition - Present [Youth]	binary	Hispanic	2187	1915	no	0.0137922	0.0175196	-0.0205457	0.04813	0.431141	0.0227675	0.017496	-0.011524	0.057059	-0.00897536	0.0116394	-0.0317881	0.0138374	0.440636
mh_y_ksads__cond__outlate__pres_sx	KSADS Modules	Youth	Symptom: Stays out late at night despite parental prohibition - Present [Youth]	binary	African American	1639	1372	no	0.0241338	0.0282848	-0.0313034	0.0795711	0.393525	0.0301833	0.0289618	-0.0265807	0.0869474	-0.00604951	0.0219043	-0.0489811	0.0368821	0.78241
mh_y_ksads__cond__physcruel__anml__past_sx	KSADS Modules	Youth	Symptom: Has been physically cruel to animals - Past [Youth]	binary	White (reference)	6083	4931	no	0.00400935	0.00844869	-0.0125498	0.0205685	0.635106
mh_y_ksads__cond__physcruel__anml__past_sx	KSADS Modules	Youth	Symptom: Has been physically cruel to animals - Past [Youth]	binary	Hispanic	2187	1915	yes	0.0058618	0.01513	-0.0237924	0.035516	0.698438	0.00969709	0.0137097	-0.0171735	0.0365677	-0.00383529	0.012654	-0.0286366	0.020966	0.761822
mh_y_ksads__cond__physcruel__anml__past_sx	KSADS Modules	Youth	Symptom: Has been physically cruel to animals - Past [Youth]	binary	African American	1639	1372	yes	0.0258955	0.021705	-0.0166456	0.0684366	0.232844	0.0143193	0.018402	-0.0217479	0.0503865	0.0115762	0.0124295	-0.0127853	0.0359377	0.351675
mh_y_ksads__cond__physcruel__anml__pres_sx	KSADS Modules	Youth	Symptom: Has been physically cruel to animals - Present [Youth]	binary	White (reference)	6083	4931	no
mh_y_ksads__cond__physcruel__anml__pres_sx	KSADS Modules	Youth	Symptom: Has been physically cruel to animals - Present [Youth]	binary	Hispanic	2187	1915	no
mh_y_ksads__cond__physcruel__anml__pres_sx	KSADS Modules	Youth	Symptom: Has been physically cruel to animals - Present [Youth]	binary	African American	1639	1372	no
mh_y_ksads__cond__physcruel__ppl__past_sx	KSADS Modules	Youth	Symptom: Has been physically cruel to people - Past [Youth]	binary	White (reference)	6083	4931	no	0.026581	0.00856644	0.00979107	0.0433709	0.00191621
mh_y_ksads__cond__physcruel__ppl__past_sx	KSADS Modules	Youth	Symptom: Has been physically cruel to people - Past [Youth]	binary	Hispanic	2187	1915	no	0.0497354	0.0162759	0.0178353	0.0816355	0.00224477	0.053778	0.0165471	0.0213462	0.0862098	-0.0040426	0.0106373	-0.0248914	0.0168062	0.703916
mh_y_ksads__cond__physcruel__ppl__past_sx	KSADS Modules	Youth	Symptom: Has been physically cruel to people - Past [Youth]	binary	African American	1639	1372	no	0.00569672	0.0274011	-0.0480084	0.0594018	0.835306	-0.00208292	0.0253648	-0.051797	0.0476312	0.00777964	0.0199269	-0.0312764	0.0468357	0.696234
mh_y_ksads__cond__physcruel__ppl__pres_sx	KSADS Modules	Youth	Symptom: Has been physically cruel to people - Present [Youth]	binary	White (reference)	6083	4931	yes	0.0191842	0.00950612	0.000552583	0.0378159	0.0435816
mh_y_ksads__cond__physcruel__ppl__pres_sx	KSADS Modules	Youth	Symptom: Has been physically cruel to people - Present [Youth]	binary	Hispanic	2187	1915	no
mh_y_ksads__cond__physcruel__ppl__pres_sx	KSADS Modules	Youth	Symptom: Has been physically cruel to people - Present [Youth]	binary	African American	1639	1372	yes	0.00582808	0.0461951	-0.0847126	0.0963688	0.899603	0.0257192	0.0437115	-0.0599538	0.111392	-0.0198911	0.029155	-0.0770339	0.0372517	0.495079
mh_y_ksads__cond__rob__past_sx	KSADS Modules	Youth	Symptom: Stealing while confronting victim - Past [Youth]	binary	White (reference)	6083	4931	no
mh_y_ksads__cond__rob__past_sx	KSADS Modules	Youth	Symptom: Stealing while confronting victim - Past [Youth]	binary	Hispanic	2187	1915	no
mh_y_ksads__cond__rob__past_sx	KSADS Modules	Youth	Symptom: Stealing while confronting victim - Past [Youth]	binary	African American	1639	1372	no
mh_y_ksads__cond__rob__pres_sx	KSADS Modules	Youth	Symptom: Stealing while confronting victim - Present [Youth]	binary	White (reference)	6083	4931	no
mh_y_ksads__cond__rob__pres_sx	KSADS Modules	Youth	Symptom: Stealing while confronting victim - Present [Youth]	binary	Hispanic	2187	1915	no
mh_y_ksads__cond__rob__pres_sx	KSADS Modules	Youth	Symptom: Stealing while confronting victim - Present [Youth]	binary	African American	1639	1372	no
mh_y_ksads__cond__runaway__past_sx	KSADS Modules	Youth	Symptom: Ran away overnight - Past [Youth]	binary	White (reference)	6083	4931	no	0.0536761	0.00926832	0.0355105	0.0718417	6.9821e-09
mh_y_ksads__cond__runaway__past_sx	KSADS Modules	Youth	Symptom: Ran away overnight - Past [Youth]	binary	Hispanic	2187	1915	no	0.029203	0.0174163	-0.00493234	0.0633384	0.0935891	0.0261854	0.0169144	-0.00696617	0.059337	0.00301762	0.0109801	-0.018503	0.0245382	0.78345
mh_y_ksads__cond__runaway__past_sx	KSADS Modules	Youth	Symptom: Ran away overnight - Past [Youth]	binary	African American	1639	1372	no	0.055907	0.026722	0.00353278	0.108281	0.0364234	0.0146911	0.0247202	-0.0337597	0.0631418	0.0412159	0.0198515	0.00230767	0.0801242	0.0378745
mh_y_ksads__cond__runaway__pres_sx	KSADS Modules	Youth	Symptom: Ran away overnight - Present [Youth]	binary	White (reference)	6083	4931	no
mh_y_ksads__cond__runaway__pres_sx	KSADS Modules	Youth	Symptom: Ran away overnight - Present [Youth]	binary	Hispanic	2187	1915	no
mh_y_ksads__cond__runaway__pres_sx	KSADS Modules	Youth	Symptom: Ran away overnight - Present [Youth]	binary	African American	1639	1372	no
mh_y_ksads__cond__steal__past_sx	KSADS Modules	Youth	Symptom: Stealing - Past [Youth]	binary	White (reference)	6083	4931	no	0.0411625	0.00898856	0.0235453	0.0587798	4.66233e-06
mh_y_ksads__cond__steal__past_sx	KSADS Modules	Youth	Symptom: Stealing - Past [Youth]	binary	Hispanic	2187	1915	no	0.0273993	0.0200814	-0.0119596	0.0667581	0.172439	0.0243338	0.018729	-0.0123744	0.0610419	0.00306547	0.0123305	-0.0211019	0.0272328	0.803663
mh_y_ksads__cond__steal__past_sx	KSADS Modules	Youth	Symptom: Stealing - Past [Youth]	binary	African American	1639	1372	no	0.0310141	0.0211968	-0.010531	0.0725591	0.143428	0.0185871	0.0228672	-0.0262317	0.0634059	0.012427	0.0180607	-0.0229713	0.0478253	0.49141
mh_y_ksads__cond__steal__pres_sx	KSADS Modules	Youth	Symptom: Stealing - Present [Youth]	binary	White (reference)	6083	4931	no
mh_y_ksads__cond__steal__pres_sx	KSADS Modules	Youth	Symptom: Stealing - Present [Youth]	binary	Hispanic	2187	1915	no
mh_y_ksads__cond__steal__pres_sx	KSADS Modules	Youth	Symptom: Stealing - Present [Youth]	binary	African American	1639	1372	no
mh_y_ksads__cond__truant__past_sx	KSADS Modules	Youth	Symptom: Truancy - Past [Youth]	binary	White (reference)	6083	4931	no	0.0450599	0.0112637	0.0229834	0.0671364	6.32242e-05
mh_y_ksads__cond__truant__past_sx	KSADS Modules	Youth	Symptom: Truancy - Past [Youth]	binary	Hispanic	2187	1915	no	4.60666e-06	0.0296764	-0.05816	0.0581692	0.999876	0.0138177	0.0237068	-0.0326467	0.0602821	-0.0138131	0.0169778	-0.047089	0.0194629	0.415877
mh_y_ksads__cond__truant__past_sx	KSADS Modules	Youth	Symptom: Truancy - Past [Youth]	binary	African American	1639	1372	no	0.012975	0.0292475	-0.044349	0.070299	0.657311	-0.0234716	0.027235	-0.0768513	0.029908	0.0364466	0.0180606	0.0010485	0.0718448	0.0435893
mh_y_ksads__cond__truant__pres_sx	KSADS Modules	Youth	Symptom: Truancy - Present [Youth]	binary	White (reference)	6083	4931	no	0.0269751	0.00889116	0.00954876	0.0444015	0.00241395
mh_y_ksads__cond__truant__pres_sx	KSADS Modules	Youth	Symptom: Truancy - Present [Youth]	binary	Hispanic	2187	1915	yes	-0.0400917	0.0206726	-0.0806093	0.00042582	0.0524568	-0.0459754	0.0193337	-0.0838688	-0.00808198	0.00588362	0.0119488	-0.0175357	0.0293029	0.622436
mh_y_ksads__cond__truant__pres_sx	KSADS Modules	Youth	Symptom: Truancy - Present [Youth]	binary	African American	1639	1372	yes	0.00381645	0.0357278	-0.0662088	0.0738417	0.914932	-0.0580034	0.0320641	-0.120848	0.00484118	0.0618198	0.0292619	0.00446757	0.119172	0.0346317
mh_y_ksads__cond__vandal__past_sx	KSADS Modules	Youth	Symptom: Vandalism - Past [Youth]	binary	White (reference)	6083	4931	no	0.0270832	0.0084254	0.0105697	0.0435966	0.00130686
mh_y_ksads__cond__vandal__past_sx	KSADS Modules	Youth	Symptom: Vandalism - Past [Youth]	binary	Hispanic	2187	1915	no	0.030643	0.0190001	-0.00659657	0.0678826	0.106793	0.0272503	0.020238	-0.0124155	0.0669161	0.00339276	0.0130165	-0.0221192	0.0289047	0.794362
mh_y_ksads__cond__vandal__past_sx	KSADS Modules	Youth	Symptom: Vandalism - Past [Youth]	binary	African American	1639	1372	no	0.0390151	0.0285668	-0.0169748	0.0950051	0.172017	0.0215543	0.0289915	-0.035268	0.0783765	0.0174609	0.0151808	-0.0122931	0.0472148	0.250066
