## Supplementary Data for "Polygenic Prediction of Depression Liability Reveals Broad Genetic Associations Across Development, Families, and Populations" (part 8 of 10)

### Sheet: ABCD_population_groups (continued)
outcome_id	instrument	reporter	outcome	outcome_type	group	n_children	n_families	sparse_binary	integrated_beta	integrated_se	integrated_ci_lower	integrated_ci_upper	integrated_p	pgc_beta	pgc_se	pgc_ci_lower	pgc_ci_upper	difference_beta	difference_se	difference_ci_lower	difference_ci_upper	difference_p
mh_y_ksads__cond__vandal__pres_sx	KSADS Modules	Youth	Symptom: Vandalism - Present [Youth]	binary	White (reference)	6083	4931	no
mh_y_ksads__cond__vandal__pres_sx	KSADS Modules	Youth	Symptom: Vandalism - Present [Youth]	binary	Hispanic	2187	1915	no
mh_y_ksads__cond__vandal__pres_sx	KSADS Modules	Youth	Symptom: Vandalism - Present [Youth]	binary	African American	1639	1372	no
mh_y_ksads__cond__weapon__past_sx	KSADS Modules	Youth	Symptom: Use of a weapon that can cause serious harm - Past [Youth]	binary	White (reference)	6083	4931	yes	0.0297707	0.0080839	0.0139265	0.0456148	0.00023077
mh_y_ksads__cond__weapon__past_sx	KSADS Modules	Youth	Symptom: Use of a weapon that can cause serious harm - Past [Youth]	binary	Hispanic	2187	1915	yes	0.0427736	0.0204457	0.00270066	0.0828465	0.0364338	0.0333664	0.0250539	-0.0157384	0.0824712	0.00940716	0.0119666	-0.0140469	0.0328612	0.431797
mh_y_ksads__cond__weapon__past_sx	KSADS Modules	Youth	Symptom: Use of a weapon that can cause serious harm - Past [Youth]	binary	African American	1639	1372	yes	0.119236	0.038819	0.043152	0.19532	0.00212925	0.0881243	0.035568	0.0184123	0.157836	0.0311115	0.0223261	-0.0126469	0.07487	0.163468
mh_y_ksads__cond__weapon__pres_sx	KSADS Modules	Youth	Symptom: Use of a weapon that can cause serious harm - Present [Youth]	binary	White (reference)	6083	4931	no
mh_y_ksads__cond__weapon__pres_sx	KSADS Modules	Youth	Symptom: Use of a weapon that can cause serious harm - Present [Youth]	binary	Hispanic	2187	1915	no
mh_y_ksads__cond__weapon__pres_sx	KSADS Modules	Youth	Symptom: Use of a weapon that can cause serious harm - Present [Youth]	binary	African American	1639	1372	no
mh_y_ksads__ed__binge__charac__past_sx	KSADS Modules	Youth	Symptom: Binge-eating associated with 3 or more associated symptoms - Past [Youth]	binary	White (reference)	6083	4931	yes	0.0305936	0.00951403	0.0119464	0.0492407	0.0013016
mh_y_ksads__ed__binge__charac__past_sx	KSADS Modules	Youth	Symptom: Binge-eating associated with 3 or more associated symptoms - Past [Youth]	binary	Hispanic	2187	1915	no
mh_y_ksads__ed__binge__charac__past_sx	KSADS Modules	Youth	Symptom: Binge-eating associated with 3 or more associated symptoms - Past [Youth]	binary	African American	1639	1372	no
mh_y_ksads__ed__binge__charac__pres_sx	KSADS Modules	Youth	Symptom: Characteristics of binge eating - Present [Youth]	binary	White (reference)	6083	4931	no	0.0773992	0.0101453	0.0575147	0.0972837	2.36518e-14
mh_y_ksads__ed__binge__charac__pres_sx	KSADS Modules	Youth	Symptom: Characteristics of binge eating - Present [Youth]	binary	Hispanic	2187	1915	no	0.0705934	0.0182618	0.034801	0.106386	0.000110801	0.0726168	0.0187108	0.0359444	0.109289	-0.00202339	0.012887	-0.0272815	0.0232348	0.875237
mh_y_ksads__ed__binge__charac__pres_sx	KSADS Modules	Youth	Symptom: Characteristics of binge eating - Present [Youth]	binary	African American	1639	1372	no	0.0114599	0.0238605	-0.0353057	0.0582256	0.631022	0.00344908	0.0233759	-0.0423668	0.049265	0.00801085	0.0165147	-0.0243574	0.0403791	0.627625
mh_y_ksads__ed__binge__distrs__past_sx	KSADS Modules	Youth	Symptom: Distress associated with binge eating - Past [Youth]	binary	White (reference)	6083	4931	no	0.0516367	0.00973298	0.0325604	0.070713	1.12466e-07
mh_y_ksads__ed__binge__distrs__past_sx	KSADS Modules	Youth	Symptom: Distress associated with binge eating - Past [Youth]	binary	Hispanic	2187	1915	no	0.0273468	0.0170121	-0.00599636	0.0606899	0.107947	0.0312839	0.016981	-0.00199835	0.0645661	-0.00393708	0.0105494	-0.0246135	0.0167393	0.708996
mh_y_ksads__ed__binge__distrs__past_sx	KSADS Modules	Youth	Symptom: Distress associated with binge eating - Past [Youth]	binary	African American	1639	1372	yes	0.0336863	0.023256	-0.0118945	0.0792672	0.147477	0.0458061	0.0237513	-0.00074569	0.0923579	-0.0121198	0.0181029	-0.0476008	0.0233612	0.50318
mh_y_ksads__ed__binge__distrs__pres_sx	KSADS Modules	Youth	Symptom: Distress associated with binge eating - Present [Youth]	binary	White (reference)	6083	4931	no	0.0649765	0.0095865	0.0461873	0.0837657	1.21921e-11
mh_y_ksads__ed__binge__distrs__pres_sx	KSADS Modules	Youth	Symptom: Distress associated with binge eating - Present [Youth]	binary	Hispanic	2187	1915	no	0.0773525	0.0184974	0.0410983	0.113607	2.892e-05	0.0670378	0.0187482	0.030292	0.103784	0.0103147	0.0129444	-0.0150557	0.0356852	0.425537
mh_y_ksads__ed__binge__distrs__pres_sx	KSADS Modules	Youth	Symptom: Distress associated with binge eating - Present [Youth]	binary	African American	1639	1372	no	0.0275804	0.0248093	-0.0210449	0.0762058	0.266269	0.0120634	0.0240494	-0.0350726	0.0591995	0.015517	0.0186565	-0.021049	0.052083	0.405566
mh_y_ksads__ed__binge__past_sx	KSADS Modules	Youth	Symptom: Binge eating - Past [Youth]	binary	White (reference)	6083	4931	no	0.0559702	0.0104913	0.0354075	0.0765329	9.56017e-08
mh_y_ksads__ed__binge__past_sx	KSADS Modules	Youth	Symptom: Binge eating - Past [Youth]	binary	Hispanic	2187	1915	no	0.0279096	0.0157694	-0.00299778	0.058817	0.0767501	0.0374365	0.016294	0.00550086	0.0693721	-0.00952686	0.0100677	-0.0292592	0.0102055	0.344007
mh_y_ksads__ed__binge__past_sx	KSADS Modules	Youth	Symptom: Binge eating - Past [Youth]	binary	African American	1639	1372	no	0.0419479	0.0254517	-0.00793652	0.0918324	0.0993244	0.0441805	0.029331	-0.0133073	0.101668	-0.00223251	0.0230126	-0.0473365	0.0428714	0.922717
mh_y_ksads__ed__binge__pres_sx	KSADS Modules	Youth	Symptom: Binge eating - Present [Youth]	binary	White (reference)	6083	4931	no	0.0651064	0.00941003	0.0466631	0.0835498	4.5539e-12
mh_y_ksads__ed__binge__pres_sx	KSADS Modules	Youth	Symptom: Binge eating - Present [Youth]	binary	Hispanic	2187	1915	no	0.0709811	0.0194291	0.0329008	0.109061	0.000258851	0.0648948	0.0189705	0.0277133	0.102076	0.00608628	0.0125469	-0.0185052	0.0306778	0.627618
mh_y_ksads__ed__binge__pres_sx	KSADS Modules	Youth	Symptom: Binge eating - Present [Youth]	binary	African American	1639	1372	no	0.0409818	0.0257198	-0.00942801	0.0913916	0.111071	0.0101951	0.0244274	-0.0376818	0.058072	0.0307867	0.018551	-0.00557265	0.0671461	0.0970014
mh_y_ksads__ed__binge__wkly3mo__past_sx	KSADS Modules	Youth	Symptom: Binge eating occured at least once a week for 3 months - Past [Youth]	binary	White (reference)	6083	4931	no	0.0461054	0.0100585	0.0263911	0.0658197	4.56758e-06
mh_y_ksads__ed__binge__wkly3mo__past_sx	KSADS Modules	Youth	Symptom: Binge eating occured at least once a week for 3 months - Past [Youth]	binary	Hispanic	2187	1915	no	0.0229943	0.0165361	-0.00941571	0.0554044	0.164359	0.0308748	0.0174524	-0.00333117	0.0650808	-0.00788047	0.0101341	-0.027743	0.011982	0.436794
mh_y_ksads__ed__binge__wkly3mo__past_sx	KSADS Modules	Youth	Symptom: Binge eating occured at least once a week for 3 months - Past [Youth]	binary	African American	1639	1372	no	0.0278148	0.0243791	-0.0199674	0.075597	0.2539	0.0368061	0.0261843	-0.0145142	0.0881265	-0.00899133	0.0222908	-0.0526804	0.0346978	0.686679
mh_y_ksads__ed__binge__wkly3mo__pres_sx	KSADS Modules	Youth	Symptom: Binge eating occurs at least once a week for 3 months - Present [Youth]	binary	White (reference)	6083	4931	no	0.0598476	0.00965447	0.0409252	0.07877	5.68392e-10
mh_y_ksads__ed__binge__wkly3mo__pres_sx	KSADS Modules	Youth	Symptom: Binge eating occurs at least once a week for 3 months - Present [Youth]	binary	Hispanic	2187	1915	no	0.0656499	0.0185807	0.0292324	0.102067	0.000410511	0.06289	0.018657	0.0263229	0.0994572	0.00275982	0.0129284	-0.0225793	0.0280989	0.83096
mh_y_ksads__ed__binge__wkly3mo__pres_sx	KSADS Modules	Youth	Symptom: Binge eating occurs at least once a week for 3 months - Present [Youth]	binary	African American	1639	1372	no	0.0208084	0.0291428	-0.0363105	0.0779273	0.475218	0.0126059	0.0263544	-0.0390477	0.0642595	0.00820248	0.0197589	-0.0305243	0.0469293	0.678048
mh_y_ksads__ed__compbehav__past_sx	KSADS Modules	Youth	Symptom: Inappropriate compensatory behaviors to prevent weight gain - Past [Youth]	binary	White (reference)	6083	4931	no	0.0656597	0.00888972	0.0482362	0.0830832	1.51281e-13
mh_y_ksads__ed__compbehav__past_sx	KSADS Modules	Youth	Symptom: Inappropriate compensatory behaviors to prevent weight gain - Past [Youth]	binary	Hispanic	2187	1915	no	0.0467746	0.0177632	0.0119594	0.0815899	0.0084577	0.0560059	0.0178465	0.0210274	0.0909843	-0.00923124	0.0113337	-0.0314449	0.0129824	0.415362
mh_y_ksads__ed__compbehav__past_sx	KSADS Modules	Youth	Symptom: Inappropriate compensatory behaviors to prevent weight gain - Past [Youth]	binary	African American	1639	1372	no	0.00183097	0.0275762	-0.0522175	0.0558794	0.947062	-0.0109039	0.0246445	-0.0592062	0.0373985	0.0127348	0.0196066	-0.0256934	0.0511631	0.516004
mh_y_ksads__ed__compbehav__pres_sx	KSADS Modules	Youth	Symptom: Inappropriate compensatory behaviors to prevent weight gain - Present [Youth]	binary	White (reference)	6083	4931	no	0.0441353	0.00891691	0.0266585	0.0616121	7.43572e-07
mh_y_ksads__ed__compbehav__pres_sx	KSADS Modules	Youth	Symptom: Inappropriate compensatory behaviors to prevent weight gain - Present [Youth]	binary	Hispanic	2187	1915	no	0.060684	0.0202938	0.0209089	0.100459	0.0027873	0.0613827	0.0198525	0.0224726	0.100293	-0.000698718	0.012955	-0.02609	0.0246926	0.956987
mh_y_ksads__ed__compbehav__pres_sx	KSADS Modules	Youth	Symptom: Inappropriate compensatory behaviors to prevent weight gain - Present [Youth]	binary	African American	1639	1372	no	-0.00907609	0.0310578	-0.0699482	0.051796	0.770109	-0.0344279	0.0277831	-0.0888817	0.0200259	0.0253518	0.0227316	-0.0192013	0.0699049	0.264736
mh_y_ksads__ed__compbehav__wkly3mo__past_sx	KSADS Modules	Youth	Symptom: Compensatory behaviors occurred at least once a week for 3 months - Past [Youth]	binary	White (reference)	6083	4931	no	0.0444432	0.00857942	0.0276279	0.0612586	2.21637e-07
mh_y_ksads__ed__compbehav__wkly3mo__past_sx	KSADS Modules	Youth	Symptom: Compensatory behaviors occurred at least once a week for 3 months - Past [Youth]	binary	Hispanic	2187	1915	no	0.0238718	0.0150103	-0.00554787	0.0532914	0.111754	0.0352443	0.0148358	0.00616665	0.064322	-0.0113725	0.00907649	-0.0291621	0.00641706	0.210218
mh_y_ksads__ed__compbehav__wkly3mo__past_sx	KSADS Modules	Youth	Symptom: Compensatory behaviors occurred at least once a week for 3 months - Past [Youth]	binary	African American	1639	1372	no	0.010467	0.021856	-0.0323701	0.0533041	0.632006	0.0117304	0.0212288	-0.0298773	0.0533381	-0.0012634	0.0154438	-0.0315326	0.0290058	0.934801
mh_y_ksads__ed__compbehav__wkly3mo__pres_sx	KSADS Modules	Youth	Symptom: Compensatory behaviors occur at least once a week for 3 months - Present [Youth]	binary	White (reference)	6083	4931	no	0.0434459	0.00898577	0.0258341	0.0610576	1.33169e-06
mh_y_ksads__ed__compbehav__wkly3mo__pres_sx	KSADS Modules	Youth	Symptom: Compensatory behaviors occur at least once a week for 3 months - Present [Youth]	binary	Hispanic	2187	1915	no	0.0654913	0.0202226	0.0258558	0.105127	0.00120151	0.0610529	0.0198658	0.0221166	0.0999893	0.00443837	0.0131544	-0.0213437	0.0302204	0.73581
mh_y_ksads__ed__compbehav__wkly3mo__pres_sx	KSADS Modules	Youth	Symptom: Compensatory behaviors occur at least once a week for 3 months - Present [Youth]	binary	African American	1639	1372	no	-0.0429571	0.0296686	-0.101107	0.0151924	0.147646	-0.0489539	0.0276553	-0.103157	0.00524943	0.00599685	0.0208143	-0.0347985	0.0467922	0.773261
mh_y_ksads__ed__emac__past_sx	KSADS Modules	Youth	Symptom: Emaciation - Past [Youth]	binary	White (reference)	6083	4931	no	0.00923595	0.00911606	-0.00863121	0.0271031	0.310988
mh_y_ksads__ed__emac__past_sx	KSADS Modules	Youth	Symptom: Emaciation - Past [Youth]	binary	Hispanic	2187	1915	no	0.00778578	0.0102831	-0.0123687	0.0279403	0.448964	0.0049143	0.0103174	-0.0153075	0.0251361	0.00287148	0.00660763	-0.0100792	0.0158222	0.663874
mh_y_ksads__ed__emac__past_sx	KSADS Modules	Youth	Symptom: Emaciation - Past [Youth]	binary	African American	1639	1372	yes	0.0176973	0.0187695	-0.0190902	0.0544848	0.345744	0.038439	0.0188615	0.00147114	0.0754068	-0.0207417	0.00914962	-0.0386746	-0.00280874	0.0233937
mh_y_ksads__ed__emac__pres_sx	KSADS Modules	Youth	Symptom: Emaciation - Present [Youth]	binary	White (reference)	6083	4931	no	-0.00637843	0.0114358	-0.0287922	0.0160353	0.577009
mh_y_ksads__ed__emac__pres_sx	KSADS Modules	Youth	Symptom: Emaciation - Present [Youth]	binary	Hispanic	2187	1915	no	-0.0041925	0.0123134	-0.0283263	0.0199413	0.733492	-0.00326987	0.012382	-0.0275382	0.0209984	-0.000922632	0.00800097	-0.0166042	0.014759	0.908195
mh_y_ksads__ed__emac__pres_sx	KSADS Modules	Youth	Symptom: Emaciation - Present [Youth]	binary	African American	1639	1372	no	-0.00619467	0.0262087	-0.0575627	0.0451734	0.813154	-0.00612773	0.0229097	-0.05103	0.0387745	-6.69309e-05	0.0164338	-0.0322767	0.0321428	0.99675
mh_y_ksads__ed__fear__obese__past_sx	KSADS Modules	Youth	Symptom: Fear of becoming obese - Past [Youth]	binary	White (reference)	6083	4931	no	0.0699374	0.00926102	0.0517862	0.0880887	4.29271e-14
mh_y_ksads__ed__fear__obese__past_sx	KSADS Modules	Youth	Symptom: Fear of becoming obese - Past [Youth]	binary	Hispanic	2187	1915	no	0.0599932	0.0185661	0.0236043	0.0963822	0.00123216	0.0634142	0.0184456	0.0272615	0.0995669	-0.00342095	0.0111026	-0.0251817	0.0183398	0.75799
mh_y_ksads__ed__fear__obese__past_sx	KSADS Modules	Youth	Symptom: Fear of becoming obese - Past [Youth]	binary	African American	1639	1372	no	-0.00149421	0.0265536	-0.0535383	0.0505499	0.955125	0.00380847	0.0253481	-0.0458729	0.0534899	-0.00530269	0.0184946	-0.0415514	0.0309461	0.77433
mh_y_ksads__ed__fear__obese__pres_sx	KSADS Modules	Youth	Symptom: Fear of becoming obese - Present [Youth]	binary	White (reference)	6083	4931	no	0.0478922	0.00915379	0.0299511	0.0658333	1.67725e-07
mh_y_ksads__ed__fear__obese__pres_sx	KSADS Modules	Youth	Symptom: Fear of becoming obese - Present [Youth]	binary	Hispanic	2187	1915	no	0.0329983	0.0191542	-0.00454324	0.0705398	0.08493	0.0576955	0.0183222	0.0217847	0.0936062	-0.0246972	0.0121411	-0.0484933	-0.00090112	0.041933
mh_y_ksads__ed__fear__obese__pres_sx	KSADS Modules	Youth	Symptom: Fear of becoming obese - Present [Youth]	binary	African American	1639	1372	no	0.0321516	0.0280202	-0.022767	0.0870701	0.251199	0.00295461	0.0252645	-0.046563	0.0524722	0.0291969	0.0196964	-0.00940734	0.0678012	0.138248
mh_y_ksads__ed__slfwrth__past_sx	KSADS Modules	Youth	Symptom: Self-worth tied to weight - Past [Youth]	binary	White (reference)	6083	4931	no	0.0563459	0.00885054	0.0389992	0.0736926	1.9354e-10
mh_y_ksads__ed__slfwrth__past_sx	KSADS Modules	Youth	Symptom: Self-worth tied to weight - Past [Youth]	binary	Hispanic	2187	1915	no	0.0469793	0.0182015	0.011305	0.0826535	0.0098496	0.0346417	0.0185016	-0.00162077	0.0709041	0.0123376	0.0108409	-0.00891023	0.0335854	0.255097
mh_y_ksads__ed__slfwrth__past_sx	KSADS Modules	Youth	Symptom: Self-worth tied to weight - Past [Youth]	binary	African American	1639	1372	no	-0.0176286	0.0240562	-0.0647778	0.0295206	0.463674	-0.00872524	0.0224059	-0.05264	0.0351896	-0.00890338	0.0173623	-0.0429329	0.0251262	0.608092
mh_y_ksads__ed__slfwrth__pres_sx	KSADS Modules	Youth	Symptom: Self-worth tied to weight - Present [Youth]	binary	White (reference)	6083	4931	no	0.0592358	0.00890935	0.0417738	0.0766978	2.95649e-11
mh_y_ksads__ed__slfwrth__pres_sx	KSADS Modules	Youth	Symptom: Self-worth tied to weight - Present [Youth]	binary	Hispanic	2187	1915	no	0.0434631	0.020368	0.00354244	0.0833837	0.0328522	0.0531696	0.0200211	0.013929	0.0924102	-0.0097065	0.0126782	-0.0345553	0.0151423	0.44391
mh_y_ksads__ed__slfwrth__pres_sx	KSADS Modules	Youth	Symptom: Self-worth tied to weight - Present [Youth]	binary	African American	1639	1372	no	-0.0232645	0.0282145	-0.0785638	0.0320349	0.409622	-0.0366941	0.0279299	-0.0914358	0.0180475	0.0134297	0.0191721	-0.024147	0.0510063	0.483629
mh_y_ksads__ed__wghtcntrl__oth__past_sx	KSADS Modules	Youth	Symptom: Weight control other (laxatives, exercise, dieting, pills) - Past [Youth]	binary	White (reference)	6083	4931	no	0.0377734	0.00855009	0.0210155	0.0545312	9.96683e-06
mh_y_ksads__ed__wghtcntrl__oth__past_sx	KSADS Modules	Youth	Symptom: Weight control other (laxatives, exercise, dieting, pills) - Past [Youth]	binary	Hispanic	2187	1915	no	0.0287102	0.0166957	-0.00401281	0.0614331	0.0855026	0.0477901	0.0165659	0.0153215	0.0802587	-0.0190799	0.0100337	-0.0387457	0.000585842	0.0572265
mh_y_ksads__ed__wghtcntrl__oth__past_sx	KSADS Modules	Youth	Symptom: Weight control other (laxatives, exercise, dieting, pills) - Past [Youth]	binary	African American	1639	1372	no	0.0409169	0.0231609	-0.0044777	0.0863115	0.0772895	0.0336522	0.0222521	-0.00996112	0.0772655	0.00726472	0.0163374	-0.024756	0.0392854	0.65656
mh_y_ksads__ed__wghtcntrl__oth__pres_sx	KSADS Modules	Youth	Symptom: Weight control other (laxatives, exercise, dieting, pills) - Present [Youth]	binary	White (reference)	6083	4931	no	0.0480463	0.00909364	0.0302231	0.0658695	1.26737e-07
mh_y_ksads__ed__wghtcntrl__oth__pres_sx	KSADS Modules	Youth	Symptom: Weight control other (laxatives, exercise, dieting, pills) - Present [Youth]	binary	Hispanic	2187	1915	no	0.0582243	0.0197852	0.0194461	0.0970026	0.00325231	0.07118	0.0189479	0.0340428	0.108317	-0.0129556	0.0123458	-0.037153	0.0112417	0.293996
mh_y_ksads__ed__wghtcntrl__oth__pres_sx	KSADS Modules	Youth	Symptom: Weight control other (laxatives, exercise, dieting, pills) - Present [Youth]	binary	African American	1639	1372	no	-0.0125323	0.0320256	-0.0753013	0.0502367	0.69556	-0.0362741	0.0287682	-0.0926587	0.0201105	0.0237418	0.0218275	-0.0190393	0.066523	0.276726
mh_y_ksads__ed__wghtcntrl__vom__past_sx	KSADS Modules	Youth	Symptom: Weight control vomiting - Past [Youth]	binary	White (reference)	6083	4931	no	0.0395047	0.00986098	0.0201775	0.0588319	6.17134e-05
mh_y_ksads__ed__wghtcntrl__vom__past_sx	KSADS Modules	Youth	Symptom: Weight control vomiting - Past [Youth]	binary	Hispanic	2187	1915	yes	-0.00743735	0.0164422	-0.0396635	0.0247888	0.651029	-0.000118204	0.0188662	-0.0370953	0.0368589	-0.00731914	0.00886409	-0.0246924	0.0100541	0.40897
mh_y_ksads__ed__wghtcntrl__vom__past_sx	KSADS Modules	Youth	Symptom: Weight control vomiting - Past [Youth]	binary	African American	1639	1372	yes	0.0403527	0.0217602	-0.00229638	0.0830018	0.0636773	0.0361545	0.0212421	-0.00547916	0.0777883	0.00419819	0.0141243	-0.0234848	0.0318812	0.766289
mh_y_ksads__ed__wghtcntrl__vom__pres_sx	KSADS Modules	Youth	Symptom: Weight control vomiting - Present [Youth]	binary	White (reference)	6083	4931	no	0.0363378	0.00892533	0.0188445	0.0538311	4.67495e-05
mh_y_ksads__ed__wghtcntrl__vom__pres_sx	KSADS Modules	Youth	Symptom: Weight control vomiting - Present [Youth]	binary	Hispanic	2187	1915	no	0.00737478	0.0229363	-0.0375795	0.0523291	0.747806	0.0138601	0.0226932	-0.0306178	0.058338	-0.00648529	0.0120053	-0.0300152	0.0170447	0.589058
mh_y_ksads__ed__wghtcntrl__vom__pres_sx	KSADS Modules	Youth	Symptom: Weight control vomiting - Present [Youth]	binary	African American	1639	1372	no	0.0117162	0.033777	-0.0544855	0.0779178	0.72869	-0.0318352	0.0329391	-0.0963946	0.0327243	0.0435514	0.0224876	-0.000523604	0.0876263	0.0527845
mh_y_pai_001	NIH Toolbox - Positive Affect Items	Youth	I felt attentive (that is, alert or able to pay attention).	continuous	White (reference)	6285	5092	no	-0.0789299	0.00713438	-0.092913	-0.0649468	1.88975e-28
mh_y_pai_001	NIH Toolbox - Positive Affect Items	Youth	I felt attentive (that is, alert or able to pay attention).	continuous	Hispanic	2317	2025	no	-0.0397413	0.0138155	-0.0668192	-0.0126633	0.00402028	-0.0406609	0.0134948	-0.0671103	-0.0142116	0.000919669	0.00845998	-0.0156616	0.0175009	0.913434
mh_y_pai_001	NIH Toolbox - Positive Affect Items	Youth	I felt attentive (that is, alert or able to pay attention).	continuous	African American	1759	1477	no	-0.0395546	0.0205946	-0.0799192	0.000810046	0.0547782	-0.0348956	0.0189662	-0.0720686	0.00227738	-0.00465896	0.0137057	-0.0315217	0.0222038	0.733911
mh_y_pai_002	NIH Toolbox - Positive Affect Items	Youth	I felt delighted.	continuous	White (reference)	6285	5092	no	-0.0770764	0.00785344	-0.0924689	-0.061684	9.76588e-23
mh_y_pai_002	NIH Toolbox - Positive Affect Items	Youth	I felt delighted.	continuous	Hispanic	2316	2024	no	-0.0449642	0.0144041	-0.0731957	-0.0167327	0.00179852	-0.0528692	0.0139607	-0.0802317	-0.0255067	0.00790502	0.00931149	-0.0103452	0.0261552	0.395907
mh_y_pai_002	NIH Toolbox - Positive Affect Items	Youth	I felt delighted.	continuous	African American	1759	1477	no	-0.0400138	0.0241892	-0.0874236	0.00739614	0.0980866	-0.0295342	0.0224957	-0.0736249	0.0145565	-0.0104795	0.0162318	-0.0422933	0.0213342	0.518527
mh_y_pai_003	NIH Toolbox - Positive Affect Items	Youth	I felt calm.	continuous	White (reference)	6285	5092	no	-0.0818684	0.00731675	-0.096209	-0.0675279	4.60643e-29
mh_y_pai_003	NIH Toolbox - Positive Affect Items	Youth	I felt calm.	continuous	Hispanic	2317	2025	no	-0.0648339	0.012902	-0.0901214	-0.0395465	5.03133e-07	-0.0675038	0.0123243	-0.091659	-0.0433485	0.00266984	0.00799384	-0.0129978	0.0183375	0.738389
mh_y_pai_003	NIH Toolbox - Positive Affect Items	Youth	I felt calm.	continuous	African American	1759	1477	no	-0.0315857	0.0200919	-0.070965	0.00779364	0.115936	-0.0240964	0.0184395	-0.0602371	0.0120444	-0.00748932	0.0130805	-0.0331266	0.018148	0.566945
mh_y_pai_004	NIH Toolbox - Positive Affect Items	Youth	I felt at ease	continuous	White (reference)	6284	5091	no	-0.0805562	0.00726523	-0.0947958	-0.0663167	1.43595e-28
mh_y_pai_004	NIH Toolbox - Positive Affect Items	Youth	I felt at ease	continuous	Hispanic	2317	2025	no	-0.0701751	0.0126602	-0.0949886	-0.0453616	2.9738e-08	-0.0645761	0.0127753	-0.0896153	-0.039537	-0.005599	0.00803312	-0.0213436	0.0101456	0.48581
mh_y_pai_004	NIH Toolbox - Positive Affect Items	Youth	I felt at ease	continuous	African American	1759	1477	no	-0.0251115	0.0199262	-0.0641661	0.0139432	0.207589	-0.0201808	0.0183327	-0.0561124	0.0157507	-0.00493065	0.0136657	-0.0317149	0.0218536	0.718245
mh_y_pai_005	NIH Toolbox - Positive Affect Items	Youth	I felt enthusiastic	continuous	White (reference)	6285	5092	no	-0.0743678	0.00767653	-0.0894135	-0.0593221	3.40139e-22
mh_y_pai_005	NIH Toolbox - Positive Affect Items	Youth	I felt enthusiastic	continuous	Hispanic	2317	2025	no	-0.0430946	0.0136779	-0.0699029	-0.0162864	0.00162898	-0.0538213	0.0131944	-0.0796819	-0.0279608	0.0107267	0.00866532	-0.00625702	0.0277104	0.215758
mh_y_pai_005	NIH Toolbox - Positive Affect Items	Youth	I felt enthusiastic	continuous	African American	1759	1477	no	-0.0298669	0.0214688	-0.071945	0.0122113	0.164173	-0.0321978	0.0203408	-0.0720651	0.00766948	0.00233097	0.0151456	-0.0273538	0.0320158	0.877685
mh_y_pai_006	NIH Toolbox - Positive Affect Items	Youth	I felt interested.	continuous	White (reference)	6285	5092	no	-0.0666347	0.00739121	-0.0811212	-0.0521482	1.96151e-19
mh_y_pai_006	NIH Toolbox - Positive Affect Items	Youth	I felt interested.	continuous	Hispanic	2316	2025	no	-0.0255621	0.0144673	-0.0539175	0.00279336	0.0772478	-0.0337143	0.0137373	-0.0606388	-0.00678971	0.00815222	0.00872893	-0.00895617	0.0252606	0.350339
mh_y_pai_006	NIH Toolbox - Positive Affect Items	Youth	I felt interested.	continuous	African American	1759	1477	no	-0.0581413	0.022384	-0.102013	-0.0142696	0.00939175	-0.0430954	0.0204756	-0.0832269	-0.00296395	-0.0150459	0.0158952	-0.0461999	0.0161081	0.343859
mh_y_pai_007	NIH Toolbox - Positive Affect Items	Youth	I felt confident.	continuous	White (reference)	6285	5092	no	-0.0882542	0.00761383	-0.103177	-0.0733313	4.56143e-31
mh_y_pai_007	NIH Toolbox - Positive Affect Items	Youth	I felt confident.	continuous	Hispanic	2317	2025	no	-0.0495717	0.0139104	-0.0768356	-0.0223078	0.000365746	-0.0427395	0.0134677	-0.0691357	-0.0163433	-0.00683221	0.00852525	-0.0235414	0.00987698	0.422895
mh_y_pai_007	NIH Toolbox - Positive Affect Items	Youth	I felt confident.	continuous	African American	1758	1476	no	-0.0152802	0.0209016	-0.0562465	0.0256861	0.464746	-0.0195949	0.0193479	-0.0575161	0.0183262	0.00431475	0.014445	-0.0239969	0.0326264	0.765167
mh_y_pai_008	NIH Toolbox - Positive Affect Items	Youth	I felt energetic.	continuous	White (reference)	6285	5092	no	-0.075834	0.00759437	-0.0907186	-0.0609493	1.76313e-23
mh_y_pai_008	NIH Toolbox - Positive Affect Items	Youth	I felt energetic.	continuous	Hispanic	2317	2025	no	-0.0347906	0.0141397	-0.0625039	-0.00707724	0.0138749	-0.038145	0.0138261	-0.0652438	-0.0110463	0.00335446	0.00836255	-0.0130358	0.0197448	0.688325
mh_y_pai_008	NIH Toolbox - Positive Affect Items	Youth	I felt energetic.	continuous	African American	1759	1477	no	-0.0186114	0.0217334	-0.0612082	0.0239853	0.391803	0.00278798	0.0202881	-0.036976	0.0425519	-0.0213994	0.0148726	-0.0505492	0.00775034	0.150193
mh_y_pai_009	NIH Toolbox - Positive Affect Items	Youth	I felt able to concentrate.	continuous	White (reference)	6285	5092	no	-0.100191	0.007779	-0.115437	-0.084944	5.86206e-38
mh_y_pai_009	NIH Toolbox - Positive Affect Items	Youth	I felt able to concentrate.	continuous	Hispanic	2317	2025	no	-0.0671134	0.0141704	-0.0948869	-0.0393399	2.17803e-06	-0.0710429	0.013821	-0.0981315	-0.0439543	0.00392948	0.00891154	-0.0135368	0.0213958	0.659254
mh_y_pai_009	NIH Toolbox - Positive Affect Items	Youth	I felt able to concentrate.	continuous	African American	1759	1477	no	-0.0341798	0.0218326	-0.0769709	0.00861128	0.117456	-0.0332601	0.020135	-0.0727239	0.00620366	-0.000919673	0.0149022	-0.0301275	0.0282881	0.950791
mh_y_peq__overt__agg_001	Peer Experiences Questionnaire	Youth	I chased a kid like I was really trying to hurt them.	continuous	White (reference)	6119	4962	no	0.0476798	0.00803184	0.0319377	0.0634219	2.91446e-09
mh_y_peq__overt__agg_001	Peer Experiences Questionnaire	Youth	I chased a kid like I was really trying to hurt them.	continuous	Hispanic	2220	1945	no	0.0443507	0.0148718	0.0152026	0.0734988	0.00286177	0.0437291	0.0167932	0.010815	0.0766431	0.000621597	0.00958283	-0.0181604	0.0194036	0.948281
mh_y_peq__overt__agg_001	Peer Experiences Questionnaire	Youth	I chased a kid like I was really trying to hurt them.	continuous	African American	1661	1392	no	0.101979	0.0346172	0.03413	0.169827	0.00322028	0.0742781	0.0339043	0.00782686	0.140729	0.0277005	0.0224203	-0.0162424	0.0716434	0.21664
mh_y_peq__overt__agg_002	Peer Experiences Questionnaire	Youth	I threatened to hurt or beat up another kid.	continuous	White (reference)	6119	4962	no	0.0706117	0.00905863	0.0528572	0.0883663	6.44225e-15
mh_y_peq__overt__agg_002	Peer Experiences Questionnaire	Youth	I threatened to hurt or beat up another kid.	continuous	Hispanic	2220	1945	no	0.0705767	0.0188908	0.0335514	0.107602	0.000186947	0.0686631	0.019511	0.0304222	0.106904	0.00191367	0.0117864	-0.0211872	0.0250146	0.87102
mh_y_peq__overt__agg_002	Peer Experiences Questionnaire	Youth	I threatened to hurt or beat up another kid.	continuous	African American	1661	1392	no	0.0964815	0.0346953	0.0284799	0.164483	0.00542218	0.0548414	0.0319278	-0.00773588	0.117419	0.0416401	0.024935	-0.00723166	0.0905119	0.0949305
mh_y_peq__overt__agg_003	Peer Experiences Questionnaire	Youth	I hit, kicked, or pushed another kid in a mean way.	continuous	White (reference)	6119	4962	no	0.0556675	0.00881355	0.0383933	0.0729418	2.68197e-10
mh_y_peq__overt__agg_003	Peer Experiences Questionnaire	Youth	I hit, kicked, or pushed another kid in a mean way.	continuous	Hispanic	2220	1945	no	0.0765225	0.0182448	0.0407633	0.112282	2.73827e-05	0.0686842	0.0182966	0.0328235	0.104545	0.00783833	0.011185	-0.0140838	0.0297605	0.483434
mh_y_peq__overt__agg_003	Peer Experiences Questionnaire	Youth	I hit, kicked, or pushed another kid in a mean way.	continuous	African American	1661	1392	no	0.092805	0.0329332	0.0282572	0.157353	0.00483267	0.0794325	0.0322502	0.0162233	0.142642	0.0133725	0.0231096	-0.0319216	0.0586666	0.562822
mh_y_peq__overt__vict_001	Peer Experiences Questionnaire	Youth	A kid chased me like they were really trying to hurt me.	continuous	White (reference)	6119	4962	no	0.06976	0.00805081	0.0539807	0.0855393	4.5162e-18
mh_y_peq__overt__vict_001	Peer Experiences Questionnaire	Youth	A kid chased me like they were really trying to hurt me.	continuous	Hispanic	2220	1945	no	0.0634058	0.0145402	0.0349074	0.0919041	1.29641e-05	0.05836	0.0142841	0.0303636	0.0863563	0.00504578	0.00945789	-0.0134913	0.0235829	0.593687
mh_y_peq__overt__vict_001	Peer Experiences Questionnaire	Youth	A kid chased me like they were really trying to hurt me.	continuous	African American	1661	1392	no	0.0628268	0.0256014	0.012649	0.113005	0.0141262	0.0420854	0.0241363	-0.00522097	0.0893917	0.0207414	0.0166784	-0.0119476	0.0534305	0.213643
mh_y_peq__overt__vict_002	Peer Experiences Questionnaire	Youth	A kid threatened to hurt or beat me up.	continuous	White (reference)	6119	4962	no	0.108812	0.00905192	0.091071	0.126554	2.75847e-33
mh_y_peq__overt__vict_002	Peer Experiences Questionnaire	Youth	A kid threatened to hurt or beat me up.	continuous	Hispanic	2220	1945	no	0.0938591	0.0173578	0.0598385	0.12788	6.39746e-08	0.0906905	0.016132	0.0590724	0.122309	0.00316867	0.0107751	-0.0179502	0.0242875	0.768702
mh_y_peq__overt__vict_002	Peer Experiences Questionnaire	Youth	A kid threatened to hurt or beat me up.	continuous	African American	1661	1392	no	0.0770744	0.0298072	0.0186533	0.135496	0.00971638	0.053903	0.0283197	-0.00160265	0.109409	0.0231715	0.0205384	-0.0170831	0.0634261	0.259235
mh_y_peq__overt__vict_003	Peer Experiences Questionnaire	Youth	A kid hit, kicked, or pushed me in a mean way.	continuous	White (reference)	6119	4962	no	0.0783593	0.00855285	0.0615961	0.0951226	5.10486e-20
mh_y_peq__overt__vict_003	Peer Experiences Questionnaire	Youth	A kid hit, kicked, or pushed me in a mean way.	continuous	Hispanic	2220	1945	no	0.0415284	0.0152252	0.0116876	0.0713692	0.00637944	0.0366193	0.0150871	0.00704908	0.0661895	0.00490909	0.0101002	-0.0148869	0.0247051	0.626939
mh_y_peq__overt__vict_003	Peer Experiences Questionnaire	Youth	A kid hit, kicked, or pushed me in a mean way.	continuous	African American	1661	1392	no	0.0722235	0.0270328	0.0192401	0.125207	0.00754692	0.0547721	0.0251342	0.00550986	0.104034	0.0174515	0.018693	-0.0191862	0.0540891	0.35052
mh_y_peq__rel__agg_001	Peer Experiences Questionnaire	Youth	I left another kid out of an activity or conversation that they really wanted to be included in.	continuous	White (reference)	6119	4962	no	0.00975582	0.00863759	-0.00717354	0.0266852	0.258703
mh_y_peq__rel__agg_001	Peer Experiences Questionnaire	Youth	I left another kid out of an activity or conversation that they really wanted to be included in.	continuous	Hispanic	2220	1945	no	0.0135907	0.0153985	-0.0165898	0.0437713	0.377452	0.00187118	0.0148028	-0.0271419	0.0308842	0.0117196	0.009575	-0.0070471	0.0304862	0.220962
mh_y_peq__rel__agg_001	Peer Experiences Questionnaire	Youth	I left another kid out of an activity or conversation that they really wanted to be included in.	continuous	African American	1661	1392	no	-0.00163205	0.0235057	-0.0477024	0.0444383	0.944646	-0.0053038	0.0231826	-0.0507409	0.0401333	0.00367175	0.016216	-0.028111	0.0354545	0.820869
mh_y_peq__rel__agg_002	Peer Experiences Questionnaire	Youth	I did not invite a kid to a party or other social event even though I knew the kid wanted to go.	continuous	White (reference)	6119	4962	no	0.00797916	0.00839726	-0.00847917	0.0244375	0.342006
mh_y_peq__rel__agg_002	Peer Experiences Questionnaire	Youth	I did not invite a kid to a party or other social event even though I knew the kid wanted to go.	continuous	Hispanic	2220	1945	no	0.00850181	0.0126808	-0.016352	0.0333556	0.502571	0.0101894	0.0123179	-0.0139532	0.034332	-0.00168759	0.00759026	-0.0165642	0.013189	0.824052
mh_y_peq__rel__agg_002	Peer Experiences Questionnaire	Youth	I did not invite a kid to a party or other social event even though I knew the kid wanted to go.	continuous	African American	1661	1392	no	0.0252726	0.0208721	-0.0156359	0.066181	0.22596	0.0235617	0.0206486	-0.0169088	0.0640323	0.00171083	0.0142955	-0.0263078	0.0297294	0.90474
mh_y_peq__rel__agg_003	Peer Experiences Questionnaire	Youth	I left another kid out of what I was doing.	continuous	White (reference)	6119	4962	no	0.0147835	0.00883196	-0.00252688	0.0320938	0.0941585
mh_y_peq__rel__agg_003	Peer Experiences Questionnaire	Youth	I left another kid out of what I was doing.	continuous	Hispanic	2220	1945	no	0.00227252	0.0161071	-0.0292969	0.0338419	0.8878	0.00982396	0.0153741	-0.0203087	0.0399567	-0.00755144	0.0101245	-0.0273952	0.0122923	0.455755
mh_y_peq__rel__agg_003	Peer Experiences Questionnaire	Youth	I left another kid out of what I was doing.	continuous	African American	1661	1392	no	0.0196413	0.0242259	-0.0278405	0.0671232	0.417504	0.0284232	0.0220332	-0.0147611	0.0716075	-0.0087819	0.0161949	-0.0405233	0.0229595	0.587637
mh_y_peq__rel__vict_001	Peer Experiences Questionnaire	Youth	Some kids left me out of an activity or conversation I really wanted to be included in.	continuous	White (reference)	6119	4962	no	0.0771098	0.00909173	0.0592904	0.0949293	2.22666e-17
mh_y_peq__rel__vict_001	Peer Experiences Questionnaire	Youth	Some kids left me out of an activity or conversation I really wanted to be included in.	continuous	Hispanic	2220	1945	no	0.0856785	0.0159152	0.0544852	0.116872	7.30826e-08	0.0667325	0.0157539	0.0358554	0.0976097	0.0189459	0.0100171	-0.000687264	0.0385791	0.058577
mh_y_peq__rel__vict_001	Peer Experiences Questionnaire	Youth	Some kids left me out of an activity or conversation I really wanted to be included in.	continuous	African American	1661	1392	no	0.0652934	0.0235921	0.0190538	0.111533	0.00564712	0.0421868	0.0231248	-0.00313693	0.0875105	0.0231067	0.0171101	-0.0104285	0.0566418	0.176865
mh_y_peq__rel__vict_002	Peer Experiences Questionnaire	Youth	A kid did not invite me to a party or social event though they knew that I wanted to go.	continuous	White (reference)	6119	4962	no	0.0601279	0.00849679	0.0434745	0.0767813	1.47799e-12
mh_y_peq__rel__vict_002	Peer Experiences Questionnaire	Youth	A kid did not invite me to a party or social event though they knew that I wanted to go.	continuous	Hispanic	2220	1945	no	0.0478796	0.0141385	0.0201686	0.0755906	0.000707998	0.0340131	0.0136533	0.00725327	0.060773	0.0138665	0.00917711	-0.00412035	0.0318533	0.130793
mh_y_peq__rel__vict_002	Peer Experiences Questionnaire	Youth	A kid did not invite me to a party or social event though they knew that I wanted to go.	continuous	African American	1661	1392	no	0.0525307	0.0214168	0.0105546	0.0945068	0.0141756	0.0382002	0.0202769	-0.0015417	0.0779422	0.0143305	0.0150319	-0.0151314	0.0437924	0.340418
mh_y_peq__rel__vict_003	Peer Experiences Questionnaire	Youth	A kid left me out of what they were doing.	continuous	White (reference)	6119	4962	no	0.0624045	0.008832	0.0450941	0.0797149	1.5978e-12
mh_y_peq__rel__vict_003	Peer Experiences Questionnaire	Youth	A kid left me out of what they were doing.	continuous	Hispanic	2220	1945	no	0.0616093	0.014628	0.0329389	0.0902797	2.53417e-05	0.0576242	0.0142802	0.0296356	0.0856128	0.00398509	0.00966812	-0.0149641	0.0229343	0.680201
mh_y_peq__rel__vict_003	Peer Experiences Questionnaire	Youth	A kid left me out of what they were doing.	continuous	African American	1661	1392	no	0.0347823	0.0219508	-0.00824046	0.077805	0.113067	0.0295176	0.0212071	-0.0120475	0.0710827	0.00526465	0.0161024	-0.0262954	0.0368247	0.743706
mh_y_peq__rep__agg_001	Peer Experiences Questionnaire	Youth	I tried to damage another kid's social reputation by spreading rumors about them.	continuous	White (reference)	6119	4962	no	0.0370589	0.00755879	0.0222439	0.0518738	9.45039e-07
mh_y_peq__rep__agg_001	Peer Experiences Questionnaire	Youth	I tried to damage another kid's social reputation by spreading rumors about them.	continuous	Hispanic	2220	1945	no	0.0189952	0.0136812	-0.00781939	0.0458098	0.165009	0.0178513	0.0135708	-0.00874701	0.0444496	0.00114395	0.00778994	-0.014124	0.0164119	0.883251
mh_y_peq__rep__agg_001	Peer Experiences Questionnaire	Youth	I tried to damage another kid's social reputation by spreading rumors about them.	continuous	African American	1661	1392	no	0.047114	0.0220343	0.00392759	0.0903004	0.0324995	0.0482417	0.0243502	0.000516223	0.0959672	-0.00112773	0.0126766	-0.0259733	0.0237179	0.929112
mh_y_peq__rep__agg_002	Peer Experiences Questionnaire	Youth	I gossiped about another kid so others would not like them.	continuous	White (reference)	6119	4962	no	0.0400623	0.0082483	0.0238959	0.0562286	1.19158e-06
mh_y_peq__rep__agg_002	Peer Experiences Questionnaire	Youth	I gossiped about another kid so others would not like them.	continuous	Hispanic	2220	1945	no	0.0168399	0.0128113	-0.00826977	0.0419495	0.188692	0.011212	0.011977	-0.0122624	0.0346865	0.00562787	0.00774715	-0.00955626	0.020812	0.467566
mh_y_peq__rep__agg_002	Peer Experiences Questionnaire	Youth	I gossiped about another kid so others would not like them.	continuous	African American	1661	1392	no	0.0147707	0.0214482	-0.027267	0.0568083	0.491032	0.00918798	0.0206938	-0.031371	0.049747	0.00558269	0.0143658	-0.0225737	0.0337391	0.697564
mh_y_peq__rep__agg_003	Peer Experiences Questionnaire	Youth	I said mean things about a kid so that people would think they were a loser.	continuous	White (reference)	6119	4962	no	0.040596	0.00768976	0.0255243	0.0556676	1.29732e-07
mh_y_peq__rep__agg_003	Peer Experiences Questionnaire	Youth	I said mean things about a kid so that people would think they were a loser.	continuous	Hispanic	2220	1945	no	0.0348282	0.0135877	0.00819679	0.0614596	0.0103708	0.0334375	0.0132566	0.00745511	0.0594198	0.00139074	0.00793077	-0.0141533	0.0169348	0.860796
mh_y_peq__rep__agg_003	Peer Experiences Questionnaire	Youth	I said mean things about a kid so that people would think they were a loser.	continuous	African American	1661	1392	no	0.0408104	0.0231069	-0.0044783	0.0860991	0.0773696	0.0289017	0.0247048	-0.0195188	0.0773223	0.0119086	0.0160547	-0.0195579	0.0433752	0.458235
mh_y_peq__rep__vict_001	Peer Experiences Questionnaire	Youth	A kid tried to damage my social reputation by spreading rumors about me	continuous	White (reference)	6119	4962	no	0.122078	0.00938114	0.103691	0.140465	1.03049e-38
mh_y_peq__rep__vict_001	Peer Experiences Questionnaire	Youth	A kid tried to damage my social reputation by spreading rumors about me	continuous	Hispanic	2220	1945	no	0.0858282	0.0172116	0.052094	0.119562	6.1439e-07	0.0781486	0.0161268	0.0465407	0.109757	0.00767961	0.0102455	-0.0124012	0.0277604	0.453519
mh_y_peq__rep__vict_001	Peer Experiences Questionnaire	Youth	A kid tried to damage my social reputation by spreading rumors about me	continuous	African American	1661	1392	no	0.10243	0.0258138	0.0518359	0.153024	7.24669e-05	0.0886395	0.0248086	0.0400155	0.137263	0.0137905	0.0163258	-0.0182075	0.0457886	0.398274
mh_y_peq__rep__vict_002	Peer Experiences Questionnaire	Youth	Another kid gossiped about me so others would not like me.	continuous	White (reference)	6119	4962	no	0.114825	0.00923132	0.0967321	0.132918	1.61198e-35
mh_y_peq__rep__vict_002	Peer Experiences Questionnaire	Youth	Another kid gossiped about me so others would not like me.	continuous	Hispanic	2220	1945	no	0.0849098	0.0169731	0.0516433	0.118176	5.65543e-07	0.0747877	0.015672	0.0440711	0.105504	0.0101222	0.0101994	-0.00986821	0.0301126	0.320987
mh_y_peq__rep__vict_002	Peer Experiences Questionnaire	Youth	Another kid gossiped about me so others would not like me.	continuous	African American	1661	1392	no	0.077325	0.0264716	0.0254416	0.129208	0.00348846	0.0603344	0.0248485	0.0116321	0.109037	0.0169906	0.0178704	-0.0180347	0.052016	0.341722
mh_y_peq__rep__vict_003	Peer Experiences Questionnaire	Youth	Another kid said mean things about me so that people would think I was a loser.	continuous	White (reference)	6119	4962	no	0.119539	0.00945867	0.101	0.138078	1.30259e-36
mh_y_peq__rep__vict_003	Peer Experiences Questionnaire	Youth	Another kid said mean things about me so that people would think I was a loser.	continuous	Hispanic	2220	1945	no	0.0860421	0.0164446	0.0538113	0.118273	1.67462e-07	0.0743159	0.0156102	0.0437206	0.104911	0.0117262	0.00942446	-0.00674537	0.0301979	0.213413
mh_y_peq__rep__vict_003	Peer Experiences Questionnaire	Youth	Another kid said mean things about me so that people would think I was a loser.	continuous	African American	1661	1392	no	0.0980267	0.0271194	0.0448737	0.15118	0.000300771	0.0741806	0.0254256	0.0243473	0.124014	0.023846	0.0172291	-0.00992231	0.0576144	0.16634
mh_y_pps_001	Prodromal Psychosis Scale	Youth	Did places that you know well, such as your bedroom, or other rooms in your home, your classroom or school yard, suddenly seem weird, strange or confusing to you; like not the real world?	binary	White (reference)	6323	5127	no	0.067584	0.00712507	0.0536191	0.0815489	2.41485e-21
mh_y_pps_001	Prodromal Psychosis Scale	Youth	Did places that you know well, such as your bedroom, or other rooms in your home, your classroom or school yard, suddenly seem weird, strange or confusing to you; like not the real world?	binary	Hispanic	2358	2062	no	0.0418989	0.0151882	0.0121305	0.0716673	0.00580421	0.0350047	0.0150862	0.00543625	0.0645731	0.00689427	0.0095012	-0.0117277	0.0255163	0.468071
mh_y_pps_001	Prodromal Psychosis Scale	Youth	Did places that you know well, such as your bedroom, or other rooms in your home, your classroom or school yard, suddenly seem weird, strange or confusing to you; like not the real world?	binary	African American	1799	1512	no	0.00706629	0.0213099	-0.0347004	0.048833	0.740194	0.00707743	0.020159	-0.0324335	0.0465883	-1.11352e-05	0.0174833	-0.0342779	0.0342556	0.999492
mh_y_pps_002	Prodromal Psychosis Scale	Youth	Did you hear strange sounds that you never noticed before like banging, clicking, hissing, clapping, or ringing in your ears?	binary	White (reference)	6323	5127	no	0.072283	0.00689015	0.0587786	0.0857875	9.52421e-26
mh_y_pps_002	Prodromal Psychosis Scale	Youth	Did you hear strange sounds that you never noticed before like banging, clicking, hissing, clapping, or ringing in your ears?	binary	Hispanic	2358	2062	no	0.0403867	0.0145392	0.0118904	0.0688829	0.00547311	0.0406018	0.0151377	0.0109324	0.0702712	-0.000215108	0.00979131	-0.0194057	0.0189755	0.982472
mh_y_pps_002	Prodromal Psychosis Scale	Youth	Did you hear strange sounds that you never noticed before like banging, clicking, hissing, clapping, or ringing in your ears?	binary	African American	1799	1512	no	0.0130857	0.0228297	-0.0316598	0.0578311	0.566519	0.0120259	0.0221666	-0.0314198	0.0554716	0.00105978	0.0166107	-0.0314965	0.0336161	0.949128
mh_y_pps_003	Prodromal Psychosis Scale	Youth	Did things you looked at seem different than they usually do; like did they seem shinier or darker, larger or smaller or changed in some other way?	binary	White (reference)	6323	5127	no	0.0497582	0.00618308	0.0376396	0.0618768	8.45197e-16
mh_y_pps_003	Prodromal Psychosis Scale	Youth	Did things you looked at seem different than they usually do; like did they seem shinier or darker, larger or smaller or changed in some other way?	binary	Hispanic	2358	2062	no	0.0458884	0.0150494	0.0163921	0.0753847	0.00229464	0.0503649	0.0153831	0.0202146	0.0805153	-0.00447652	0.00920106	-0.0225103	0.0135572	0.626597
mh_y_pps_003	Prodromal Psychosis Scale	Youth	Did things you looked at seem different than they usually do; like did they seem shinier or darker, larger or smaller or changed in some other way?	binary	African American	1799	1512	no	0.0433133	0.0246999	-0.00509754	0.0917242	0.0795017	0.0181386	0.0241246	-0.0291447	0.065422	0.0251747	0.018696	-0.0114687	0.0618181	0.178132
mh_y_pps_004	Prodromal Psychosis Scale	Youth	Did you feel like you had special, unusual powers like you could make things happen by magic, or that you could magically know what was inside another person's mind, or magically know what was going to happen in the future when other people could not?	binary	White (reference)	6323	5127	no	0.0407009	0.00636151	0.0282326	0.0531693	1.57428e-10
mh_y_pps_004	Prodromal Psychosis Scale	Youth	Did you feel like you had special, unusual powers like you could make things happen by magic, or that you could magically know what was inside another person's mind, or magically know what was going to happen in the future when other people could not?	binary	Hispanic	2358	2062	no	0.0424504	0.0152113	0.0126368	0.072264	0.00525918	0.0247767	0.0143459	-0.00334082	0.0528942	0.0176737	0.00991664	-0.00176259	0.0371099	0.0747128
mh_y_pps_004	Prodromal Psychosis Scale	Youth	Did you feel like you had special, unusual powers like you could make things happen by magic, or that you could magically know what was inside another person's mind, or magically know what was going to happen in the future when other people could not?	binary	African American	1799	1512	no	0.0378139	0.0275135	-0.0161117	0.0917394	0.169326	0.0246332	0.0257403	-0.0258168	0.0750832	0.0131806	0.0188629	-0.02379	0.0501513	0.484703
mh_y_pps_005	Prodromal Psychosis Scale	Youth	Did you feel that someone else, who is not you, has taken control over the private, personal, thoughts or ideas inside your head?	binary	White (reference)	6323	5127	no	0.0446966	0.00668934	0.0315858	0.0578075	2.36069e-11
mh_y_pps_005	Prodromal Psychosis Scale	Youth	Did you feel that someone else, who is not you, has taken control over the private, personal, thoughts or ideas inside your head?	binary	Hispanic	2358	2062	no	0.034353	0.0123112	0.0102235	0.0584824	0.0052644	0.0229612	0.0121717	-0.000895008	0.0468173	0.0113918	0.00965674	-0.00753508	0.0303187	0.23813
mh_y_pps_005	Prodromal Psychosis Scale	Youth	Did you feel that someone else, who is not you, has taken control over the private, personal, thoughts or ideas inside your head?	binary	African American	1799	1512	no	0.0284712	0.0256134	-0.0217301	0.0786725	0.266321	0.0150747	0.0229745	-0.0299546	0.060104	0.0133965	0.015437	-0.0168594	0.0436525	0.385493
mh_y_pps_006	Prodromal Psychosis Scale	Youth	Did you suddenly find it hard to figure out how to say something quickly and easily so that other people would understand what you meant?	binary	White (reference)	6323	5127	no	0.0651688	0.00709759	0.0512578	0.0790799	4.23824e-20
mh_y_pps_006	Prodromal Psychosis Scale	Youth	Did you suddenly find it hard to figure out how to say something quickly and easily so that other people would understand what you meant?	binary	Hispanic	2358	2062	no	0.0422565	0.0145919	0.0136569	0.0708562	0.00378094	0.0390579	0.0146083	0.0104261	0.0676896	0.00319865	0.00945141	-0.0153258	0.0217231	0.735039
mh_y_pps_006	Prodromal Psychosis Scale	Youth	Did you suddenly find it hard to figure out how to say something quickly and easily so that other people would understand what you meant?	binary	African American	1799	1512	no	0.0289743	0.0224628	-0.015052	0.0730006	0.197093	0.0300269	0.0216279	-0.012363	0.0724169	-0.00105266	0.0167312	-0.0338453	0.03174	0.949833
mh_y_pps_007	Prodromal Psychosis Scale	Youth	Did you ever feel very certain that you have very special abilities or magical talents that other people do not have?	binary	White (reference)	6323	5127	no	0.0611585	0.013171	0.0353438	0.0869732	3.42683e-06
mh_y_pps_007	Prodromal Psychosis Scale	Youth	Did you ever feel very certain that you have very special abilities or magical talents that other people do not have?	binary	Hispanic	2358	2062	no	0.0331069	0.0240872	-0.0141031	0.080317	0.169298	0.0452039	0.024025	-0.00188415	0.092292	-0.012097	0.0166183	-0.0446683	0.0204744	0.466657
mh_y_pps_007	Prodromal Psychosis Scale	Youth	Did you ever feel very certain that you have very special abilities or magical talents that other people do not have?	binary	African American	1799	1512	no	-0.0261615	0.043027	-0.110493	0.0581697	0.54317	0.0063925	0.0412089	-0.0743755	0.0871605	-0.0325541	0.032227	-0.0957179	0.0306098	0.312425
mh_y_pps_008	Prodromal Psychosis Scale	Youth	Did you suddenly feel that you could not trust other people because they seemed to be watching you or talking about you in an unfriendly way?	binary	White (reference)	6323	5127	no	0.0799991	0.00709281	0.0660974	0.0939008	1.66828e-29
mh_y_pps_008	Prodromal Psychosis Scale	Youth	Did you suddenly feel that you could not trust other people because they seemed to be watching you or talking about you in an unfriendly way?	binary	Hispanic	2358	2062	no	0.0677609	0.015252	0.0378675	0.0976543	8.88162e-06	0.0563589	0.0149125	0.027131	0.0855868	0.011402	0.00984736	-0.00789845	0.0307025	0.246915
mh_y_pps_008	Prodromal Psychosis Scale	Youth	Did you suddenly feel that you could not trust other people because they seemed to be watching you or talking about you in an unfriendly way?	binary	African American	1799	1512	no	0.0598038	0.0256802	0.00947155	0.110136	0.0198701	0.05904	0.0247555	0.0105201	0.10756	0.000763795	0.018434	-0.0353662	0.0368938	0.96695
mh_y_pps_009	Prodromal Psychosis Scale	Youth	Did your skin or just beneath your skin suddenly start feeling strange, like bugs crawling?	binary	White (reference)	6323	5127	no	0.0465702	0.00721393	0.0324311	0.0607092	1.07801e-10
mh_y_pps_009	Prodromal Psychosis Scale	Youth	Did your skin or just beneath your skin suddenly start feeling strange, like bugs crawling?	binary	Hispanic	2358	2062	no	0.025475	0.0176702	-0.00915804	0.060108	0.14939	0.0228282	0.0180065	-0.0124638	0.0581203	0.00264672	0.0113113	-0.019523	0.0248165	0.814994
mh_y_pps_009	Prodromal Psychosis Scale	Youth	Did your skin or just beneath your skin suddenly start feeling strange, like bugs crawling?	binary	African American	1799	1512	no	0.0190188	0.0300764	-0.0399299	0.0779675	0.527158	0.0112367	0.027638	-0.0429329	0.0654062	0.00778211	0.02256	-0.0364347	0.0519989	0.730131
mh_y_pps_010	Prodromal Psychosis Scale	Youth	Did you lose concentration because you noticed sounds in the distance that you usually don't hear?	binary	White (reference)	6323	5127	no	0.0640028	0.0069918	0.0502992	0.0777065	5.48713e-20
mh_y_pps_010	Prodromal Psychosis Scale	Youth	Did you lose concentration because you noticed sounds in the distance that you usually don't hear?	binary	Hispanic	2358	2062	no	0.0451044	0.0148574	0.0159844	0.0742244	0.00239883	0.0410446	0.0151946	0.0112637	0.0708254	0.00405986	0.00967013	-0.0148932	0.023013	0.674606
mh_y_pps_010	Prodromal Psychosis Scale	Youth	Did you lose concentration because you noticed sounds in the distance that you usually don't hear?	binary	African American	1799	1512	no	0.0217825	0.022559	-0.0224322	0.0659973	0.334253	0.0242705	0.0218732	-0.0186002	0.0671412	-0.00248799	0.0180072	-0.0377815	0.0328055	0.890109
mh_y_pps_011	Prodromal Psychosis Scale	Youth	Although you could not see anything or anyone, did you suddenly start to feel that an invisible energy, creature, or some person was around you?	binary	White (reference)	6323	5127	no	0.0739391	0.00741101	0.0594138	0.0884644	1.92338e-23
mh_y_pps_011	Prodromal Psychosis Scale	Youth	Although you could not see anything or anyone, did you suddenly start to feel that an invisible energy, creature, or some person was around you?	binary	Hispanic	2358	2062	no	0.0612509	0.0144352	0.0329584	0.0895434	2.204e-05	0.0541399	0.0147977	0.0251371	0.0831428	0.00711096	0.00995292	-0.0123964	0.0266183	0.474943
mh_y_pps_011	Prodromal Psychosis Scale	Youth	Although you could not see anything or anyone, did you suddenly start to feel that an invisible energy, creature, or some person was around you?	binary	African American	1799	1512	no	0.0261925	0.0229121	-0.0187144	0.0710994	0.252966	0.0119839	0.0214646	-0.0300859	0.0540538	0.0142086	0.0172293	-0.0195603	0.0479775	0.409558
mh_y_pps_012	Prodromal Psychosis Scale	Youth	Did you start to worry at times that your mind was trying to trick you or was not working right?	binary	White (reference)	6323	5127	no	0.0672835	0.00658748	0.0543722	0.0801947	1.7193e-24
mh_y_pps_012	Prodromal Psychosis Scale	Youth	Did you start to worry at times that your mind was trying to trick you or was not working right?	binary	Hispanic	2358	2062	no	0.0472133	0.0146131	0.0185722	0.0758544	0.00123405	0.045029	0.0147385	0.016142	0.073916	0.00218431	0.00931746	-0.0160776	0.0204462	0.81465
mh_y_pps_012	Prodromal Psychosis Scale	Youth	Did you start to worry at times that your mind was trying to trick you or was not working right?	binary	African American	1799	1512	no	0.01037	0.0225173	-0.0337631	0.054503	0.645132	0.00122395	0.0226191	-0.0431087	0.0455566	0.00914603	0.0170349	-0.0242418	0.0425339	0.591337
mh_y_pps_013	Prodromal Psychosis Scale	Youth	Did you feel that the world is not real, you are not real, or that you are dead?	binary	White (reference)	6323	5127	no	0.0611266	0.00701513	0.0473772	0.0748761	2.94518e-18
mh_y_pps_013	Prodromal Psychosis Scale	Youth	Did you feel that the world is not real, you are not real, or that you are dead?	binary	Hispanic	2358	2062	no	0.0594857	0.0159191	0.0282848	0.0906866	0.000186415	0.0469341	0.0155947	0.0163689	0.0774992	0.0125517	0.0101675	-0.00737618	0.0324795	0.217019
mh_y_pps_013	Prodromal Psychosis Scale	Youth	Did you feel that the world is not real, you are not real, or that you are dead?	binary	African American	1799	1512	no	-0.00636188	0.0215029	-0.0485068	0.035783	0.767336	-0.0164762	0.0206435	-0.0569367	0.0239843	0.0101143	0.0163212	-0.0218746	0.0421033	0.535451
mh_y_pps_014	Prodromal Psychosis Scale	Youth	Did you feel confused because something you experienced didn't seem real or it seemed imaginary to you?	binary	White (reference)	6323	5127	no	0.0665954	0.00683074	0.0532074	0.0799834	1.85637e-22
mh_y_pps_014	Prodromal Psychosis Scale	Youth	Did you feel confused because something you experienced didn't seem real or it seemed imaginary to you?	binary	Hispanic	2358	2062	no	0.0422958	0.0143754	0.0141206	0.070471	0.00325848	0.0373404	0.0143227	0.00926848	0.0654123	0.0049554	0.0092389	-0.0131525	0.0230633	0.591708
mh_y_pps_014	Prodromal Psychosis Scale	Youth	Did you feel confused because something you experienced didn't seem real or it seemed imaginary to you?	binary	African American	1799	1512	no	0.0131916	0.0200333	-0.0260731	0.0524562	0.51023	-0.00190077	0.0186737	-0.0385005	0.034699	0.0150923	0.0147006	-0.0137203	0.0439049	0.304586
mh_y_pps_015	Prodromal Psychosis Scale	Youth	Did you honestly believe in things that other people would say are unusual or weird?	binary	White (reference)	6323	5127	no	0.0603215	0.00688666	0.0468239	0.0738192	1.96675e-18
mh_y_pps_015	Prodromal Psychosis Scale	Youth	Did you honestly believe in things that other people would say are unusual or weird?	binary	Hispanic	2358	2062	no	0.0454861	0.0126754	0.0206428	0.0703293	0.000332529	0.0382946	0.012639	0.0135226	0.0630666	0.0071915	0.00823098	-0.00894093	0.0233239	0.382276
mh_y_pps_015	Prodromal Psychosis Scale	Youth	Did you honestly believe in things that other people would say are unusual or weird?	binary	African American	1799	1512	no	0.0368675	0.020812	-0.00392326	0.0776583	0.0764851	0.0289177	0.0200521	-0.0103837	0.0682191	0.00794981	0.0142993	-0.0200762	0.0359758	0.578238
mh_y_pps_016	Prodromal Psychosis Scale	Youth	Did you feel that parts of your body had suddenly changed or worked differently than before; like your legs had suddenly turned to something else or your nose could suddenly smell things you'd never actually smelled before?	binary	White (reference)	6323	5127	no	0.038678	0.0059148	0.0270852	0.0502708	6.18579e-11
mh_y_pps_016	Prodromal Psychosis Scale	Youth	Did you feel that parts of your body had suddenly changed or worked differently than before; like your legs had suddenly turned to something else or your nose could suddenly smell things you'd never actually smelled before?	binary	Hispanic	2358	2062	no	0.0260269	0.0137522	-0.000926963	0.0529808	0.0584165	0.0273184	0.0129779	0.00188229	0.0527546	-0.00129154	0.00867542	-0.0182951	0.015712	0.881653
mh_y_pps_016	Prodromal Psychosis Scale	Youth	Did you feel that parts of your body had suddenly changed or worked differently than before; like your legs had suddenly turned to something else or your nose could suddenly smell things you'd never actually smelled before?	binary	African American	1799	1512	no	0.0125314	0.0261259	-0.0386743	0.0637372	0.631472	0.0253142	0.0257399	-0.025135	0.0757634	-0.0127827	0.0187874	-0.0496054	0.02404	0.496259
mh_y_pps_017	Prodromal Psychosis Scale	Youth	Did you feel that sometimes your thoughts were so strong you could almost hear them, as if another person, not you, spoke them?	binary	White (reference)	6323	5127	no	0.0572074	0.0069801	0.0435267	0.0708882	2.48937e-16
mh_y_pps_017	Prodromal Psychosis Scale	Youth	Did you feel that sometimes your thoughts were so strong you could almost hear them, as if another person, not you, spoke them?	binary	Hispanic	2358	2062	no	0.0523878	0.013676	0.0255834	0.0791921	0.000127805	0.0479407	0.0137225	0.0210451	0.0748364	0.00444702	0.00843546	-0.0120862	0.0209802	0.598067
mh_y_pps_017	Prodromal Psychosis Scale	Youth	Did you feel that sometimes your thoughts were so strong you could almost hear them, as if another person, not you, spoke them?	binary	African American	1799	1512	no	-0.0153918	0.0230296	-0.0605289	0.0297453	0.50391	-0.00581926	0.0213853	-0.0477337	0.0360951	-0.00957256	0.0177566	-0.0443749	0.0252297	0.589819
mh_y_pps_018	Prodromal Psychosis Scale	Youth	Did you feel that other people might want something bad to happen to you or that you could not trust other people?	binary	White (reference)	6323	5127	no	0.0729153	0.00708137	0.0590361	0.0867945	7.28616e-25
mh_y_pps_018	Prodromal Psychosis Scale	Youth	Did you feel that other people might want something bad to happen to you or that you could not trust other people?	binary	Hispanic	2358	2062	no	0.0541157	0.0148385	0.0250328	0.0831986	0.00026534	0.0474093	0.0146256	0.0187437	0.076075	0.00670634	0.0101517	-0.0131907	0.0266034	0.508862
mh_y_pps_018	Prodromal Psychosis Scale	Youth	Did you feel that other people might want something bad to happen to you or that you could not trust other people?	binary	African American	1799	1512	no	0.0520184	0.0246977	0.00361177	0.100425	0.0351867	0.0504739	0.0243362	0.00277579	0.0981719	0.00154449	0.0165866	-0.0309646	0.0340536	0.925811
mh_y_pps_019	Prodromal Psychosis Scale	Youth	Did you suddenly start to see unusual things that you never saw before like flashes, flames, blinding light, or shapes floating in front of you?	binary	White (reference)	6323	5127	no	0.0609757	0.00681728	0.0476141	0.0743373	3.74344e-19
mh_y_pps_019	Prodromal Psychosis Scale	Youth	Did you suddenly start to see unusual things that you never saw before like flashes, flames, blinding light, or shapes floating in front of you?	binary	Hispanic	2358	2062	no	0.0600427	0.0157797	0.0291151	0.0909704	0.00014177	0.0662218	0.0164357	0.0340085	0.0984351	-0.0061791	0.00982503	-0.0254358	0.0130776	0.529405
mh_y_pps_019	Prodromal Psychosis Scale	Youth	Did you suddenly start to see unusual things that you never saw before like flashes, flames, blinding light, or shapes floating in front of you?	binary	African American	1799	1512	no	0.0637075	0.0244041	0.0158764	0.111539	0.00904026	0.0253622	0.0233814	-0.0204646	0.071189	0.0383453	0.0197568	-0.000377408	0.077068	0.0522751
mh_y_pps_020	Prodromal Psychosis Scale	Youth	Did you suddenly start to be able to see things that other people could not see or they did not seem to see?	binary	White (reference)	6323	5127	no	0.0580559	0.00682966	0.04467	0.0714418	1.887e-17
mh_y_pps_020	Prodromal Psychosis Scale	Youth	Did you suddenly start to be able to see things that other people could not see or they did not seem to see?	binary	Hispanic	2358	2062	no	0.0492555	0.0139953	0.0218252	0.0766858	0.000432471	0.0380823	0.0146556	0.00935798	0.0668067	0.0111732	0.00986013	-0.00815229	0.0304987	0.257143
mh_y_pps_020	Prodromal Psychosis Scale	Youth	Did you suddenly start to be able to see things that other people could not see or they did not seem to see?	binary	African American	1799	1512	no	0.0563542	0.0257681	0.00584966	0.106859	0.0287443	0.0232562	0.0257481	-0.027209	0.0737215	0.033098	0.0190193	-0.00417915	0.0703751	0.0818183
mh_y_pps_021	Prodromal Psychosis Scale	Youth	Did you suddenly start to notice that people sometimes had a hard time understanding what you were saying, even though they used to understand you well?	binary	White (reference)	6323	5127	no	0.055022	0.0066002	0.0420858	0.0679581	7.65795e-17
mh_y_pps_021	Prodromal Psychosis Scale	Youth	Did you suddenly start to notice that people sometimes had a hard time understanding what you were saying, even though they used to understand you well?	binary	Hispanic	2358	2062	no	0.0689259	0.0163918	0.0367986	0.101053	2.6119e-05	0.0461704	0.016451	0.013927	0.0784138	0.0227555	0.010331	0.00250723	0.0430039	0.0276191
mh_y_pps_021	Prodromal Psychosis Scale	Youth	Did you suddenly start to notice that people sometimes had a hard time understanding what you were saying, even though they used to understand you well?	binary	African American	1799	1512	no	0.0512317	0.0254149	0.00141942	0.101044	0.0438194	0.0448202	0.0248858	-0.00395505	0.0935955	0.00641153	0.0189071	-0.0306456	0.0434687	0.734529
mh_y_pps__bother_001	Prodromal Psychosis Scale	Youth	Did places that you know well, such as your bedroom, or other rooms in your home, your classroom or school yard, suddenly seem weird, strange or confusing to you; like not the real world: Did it bother you?	binary	White (reference)	6323	5127	no	0.0565197	0.0066642	0.0434581	0.0695813	2.23105e-17
mh_y_pps__bother_001	Prodromal Psychosis Scale	Youth	Did places that you know well, such as your bedroom, or other rooms in your home, your classroom or school yard, suddenly seem weird, strange or confusing to you; like not the real world: Did it bother you?	binary	Hispanic	2358	2062	no	0.0581513	0.0147945	0.0291546	0.0871479	8.47339e-05	0.0491859	0.0147582	0.0202603	0.0781115	0.00896535	0.00830106	-0.00730443	0.0252351	0.280131
mh_y_pps__bother_001	Prodromal Psychosis Scale	Youth	Did places that you know well, such as your bedroom, or other rooms in your home, your classroom or school yard, suddenly seem weird, strange or confusing to you; like not the real world: Did it bother you?	binary	African American	1799	1512	no	0.000339154	0.0186431	-0.0362007	0.036879	0.985486	-0.0079461	0.0174953	-0.0422363	0.0263441	0.00828526	0.0154933	-0.0220811	0.0386516	0.592814
mh_y_pps__bother_002	Prodromal Psychosis Scale	Youth	Did you hear strange sounds that you never noticed before like banging, clicking, hissing, clapping, or ringing in your ears: Did it bother you?	binary	White (reference)	6323	5127	no	0.0645393	0.00647173	0.051855	0.0772237	2.01095e-23
mh_y_pps__bother_002	Prodromal Psychosis Scale	Youth	Did you hear strange sounds that you never noticed before like banging, clicking, hissing, clapping, or ringing in your ears: Did it bother you?	binary	Hispanic	2358	2062	no	0.0357708	0.0137323	0.00885606	0.0626856	0.00919085	0.0367758	0.0143091	0.00873051	0.064821	-0.00100492	0.00872205	-0.0180998	0.01609	0.908274
mh_y_pps__bother_002	Prodromal Psychosis Scale	Youth	Did you hear strange sounds that you never noticed before like banging, clicking, hissing, clapping, or ringing in your ears: Did it bother you?	binary	African American	1799	1512	no	0.0351559	0.0220297	-0.00802153	0.0783334	0.110524	0.0275344	0.021302	-0.0142167	0.0692855	0.00762151	0.0155656	-0.0228866	0.0381296	0.624391
mh_y_pps__bother_003	Prodromal Psychosis Scale	Youth	Did things you looked at seem different than they usually do; like did they seem shinier or darker, larger or smaller or changed in some other way: Did it bother you?	binary	White (reference)	6323	5127	no	0.0368733	0.00598841	0.0251362	0.0486103	7.39336e-10
mh_y_pps__bother_003	Prodromal Psychosis Scale	Youth	Did things you looked at seem different than they usually do; like did they seem shinier or darker, larger or smaller or changed in some other way: Did it bother you?	binary	Hispanic	2358	2062	no	0.0320337	0.0128523	0.00684367	0.0572237	0.0126865	0.0407854	0.0131312	0.0150487	0.0665222	-0.00875175	0.00755761	-0.0235644	0.0060609	0.246862
mh_y_pps__bother_003	Prodromal Psychosis Scale	Youth	Did things you looked at seem different than they usually do; like did they seem shinier or darker, larger or smaller or changed in some other way: Did it bother you?	binary	African American	1799	1512	no	0.0112399	0.0235672	-0.034951	0.0574308	0.633412	-0.0198262	0.0222203	-0.0633772	0.0237249	0.0310661	0.0152745	0.0011285	0.0610036	0.0419672
mh_y_pps__bother_004	Prodromal Psychosis Scale	Youth	Did you feel like you had special, unusual powers like you could make things happen by magic, or that you could magically know what was inside another person's mind, or magically know what was going to happen in the future when other people could not: Did it bother you?	binary	White (reference)	6323	5127	no	0.0359588	0.00613983	0.023925	0.0479927	4.72291e-09
mh_y_pps__bother_004	Prodromal Psychosis Scale	Youth	Did you feel like you had special, unusual powers like you could make things happen by magic, or that you could magically know what was inside another person's mind, or magically know what was going to happen in the future when other people could not: Did it bother you?	binary	Hispanic	2358	2062	no	0.0410989	0.0124834	0.0166318	0.065566	0.000993796	0.0429332	0.0124476	0.0185363	0.06733	-0.00183428	0.00718736	-0.0159212	0.0122527	0.798562
mh_y_pps__bother_004	Prodromal Psychosis Scale	Youth	Did you feel like you had special, unusual powers like you could make things happen by magic, or that you could magically know what was inside another person's mind, or magically know what was going to happen in the future when other people could not: Did it bother you?	binary	African American	1799	1512	no	0.0231304	0.0237516	-0.0234218	0.0696826	0.330132	0.030677	0.0243434	-0.0170351	0.0783891	-0.00754662	0.0170753	-0.0410136	0.0259204	0.658517
mh_y_pps__bother_005	Prodromal Psychosis Scale	Youth	Did you feel that someone else, who is not you, has taken control over the private, personal, thoughts or ideas inside your head: Did it bother you?	binary	White (reference)	6323	5127	no	0.035605	0.00658791	0.0226929	0.0485171	6.49557e-08
mh_y_pps__bother_005	Prodromal Psychosis Scale	Youth	Did you feel that someone else, who is not you, has taken control over the private, personal, thoughts or ideas inside your head: Did it bother you?	binary	Hispanic	2358	2062	no	0.0336762	0.0118692	0.0104131	0.0569393	0.00454987	0.0215986	0.0118909	-0.00170719	0.0449045	0.0120776	0.00939372	-0.0063338	0.0304889	0.198546
mh_y_pps__bother_005	Prodromal Psychosis Scale	Youth	Did you feel that someone else, who is not you, has taken control over the private, personal, thoughts or ideas inside your head: Did it bother you?	binary	African American	1799	1512	no	0.0107358	0.0232518	-0.0348368	0.0563085	0.644281	-0.00510953	0.0203918	-0.0450767	0.0348576	0.0158454	0.0134453	-0.0105069	0.0421977	0.238595
mh_y_pps__bother_006	Prodromal Psychosis Scale	Youth	Did you suddenly find it hard to figure out how to say something quickly and easily so that other people would understand what you meant: Did it bother you?	binary	White (reference)	6323	5127	no	0.0546189	0.00707597	0.0407502	0.0684875	1.17315e-14
mh_y_pps__bother_006	Prodromal Psychosis Scale	Youth	Did you suddenly find it hard to figure out how to say something quickly and easily so that other people would understand what you meant: Did it bother you?	binary	Hispanic	2358	2062	no	0.0447006	0.0135317	0.0181789	0.0712223	0.00095523	0.0417913	0.0144543	0.0134613	0.0701213	0.0029093	0.0091373	-0.0149995	0.0208181	0.750183
mh_y_pps__bother_006	Prodromal Psychosis Scale	Youth	Did you suddenly find it hard to figure out how to say something quickly and easily so that other people would understand what you meant: Did it bother you?	binary	African American	1799	1512	no	-0.00339182	0.019526	-0.041662	0.0348784	0.862095	0.0158666	0.0186591	-0.0207045	0.0524377	-0.0192584	0.0151114	-0.0488761	0.0103593	0.20251
mh_y_pps__bother_007	Prodromal Psychosis Scale	Youth	Did you ever feel very certain that you have very special abilities or magical talents that other people do not have: Did it bother you?	binary	White (reference)	6323	5127	no	0.0230502	0.00587713	0.0115312	0.0345691	8.78142e-05
mh_y_pps__bother_007	Prodromal Psychosis Scale	Youth	Did you ever feel very certain that you have very special abilities or magical talents that other people do not have: Did it bother you?	binary	Hispanic	2358	2062	no	-0.00653181	0.0119503	-0.0299539	0.0168903	0.584666	0.00353599	0.0121858	-0.0203478	0.0274198	-0.0100678	0.00730046	-0.0243764	0.00424083	0.167875
mh_y_pps__bother_007	Prodromal Psychosis Scale	Youth	Did you ever feel very certain that you have very special abilities or magical talents that other people do not have: Did it bother you?	binary	African American	1799	1512	no	0.00707041	0.0340921	-0.0597488	0.0738896	0.835704	0.0384194	0.0314884	-0.0232968	0.100136	-0.0313489	0.0232542	-0.0769264	0.0142285	0.177628
mh_y_pps__bother_008	Prodromal Psychosis Scale	Youth	Did you suddenly feel that you could not trust other people because they seemed to be watching you or talking about you in an unfriendly way: Did it bother you?	binary	White (reference)	6323	5127	no	0.0710255	0.00698287	0.0573393	0.0847116	2.66107e-24
mh_y_pps__bother_008	Prodromal Psychosis Scale	Youth	Did you suddenly feel that you could not trust other people because they seemed to be watching you or talking about you in an unfriendly way: Did it bother you?	binary	Hispanic	2358	2062	no	0.0599557	0.0141037	0.0323129	0.0875984	2.12762e-05	0.0551505	0.013781	0.0281403	0.0821608	0.00480511	0.00902396	-0.0128815	0.0224918	0.594391
mh_y_pps__bother_008	Prodromal Psychosis Scale	Youth	Did you suddenly feel that you could not trust other people because they seemed to be watching you or talking about you in an unfriendly way: Did it bother you?	binary	African American	1799	1512	no	0.0739143	0.0229328	0.0289668	0.118862	0.00126819	0.0510718	0.0219264	0.00809692	0.0940467	0.0228424	0.0162076	-0.0089238	0.0546087	0.158726
mh_y_pps__bother_009	Prodromal Psychosis Scale	Youth	Did your skin or just beneath your skin suddenly start feeling strange, like bugs crawling: Did it bother you?	binary	White (reference)	6323	5127	no	0.0476187	0.00690626	0.0340827	0.0611547	5.38618e-12
mh_y_pps__bother_009	Prodromal Psychosis Scale	Youth	Did your skin or just beneath your skin suddenly start feeling strange, like bugs crawling: Did it bother you?	binary	Hispanic	2358	2062	no	0.049085	0.0166328	0.0164853	0.0816848	0.00316648	0.040095	0.0169646	0.00684498	0.0733451	0.00899	0.0109669	-0.0125048	0.0304848	0.412366
mh_y_pps__bother_009	Prodromal Psychosis Scale	Youth	Did your skin or just beneath your skin suddenly start feeling strange, like bugs crawling: Did it bother you?	binary	African American	1799	1512	no	-0.00545369	0.0307015	-0.0656274	0.05472	0.859009	0.00183902	0.0284925	-0.0540052	0.0576833	-0.00729271	0.0235458	-0.0534416	0.0388562	0.75677
mh_y_pps__bother_010	Prodromal Psychosis Scale	Youth	Did you lose concentration because you noticed sounds in the distance that you usually don't hear: Did it bother you?	binary	White (reference)	6323	5127	no	0.0509596	0.00640334	0.0384093	0.0635099	1.74441e-15
mh_y_pps__bother_010	Prodromal Psychosis Scale	Youth	Did you lose concentration because you noticed sounds in the distance that you usually don't hear: Did it bother you?	binary	Hispanic	2358	2062	no	0.0536966	0.0128934	0.028426	0.0789673	3.11835e-05	0.0611015	0.012893	0.0358317	0.0863712	-0.00740482	0.008342	-0.0237548	0.0089452	0.374726
mh_y_pps__bother_010	Prodromal Psychosis Scale	Youth	Did you lose concentration because you noticed sounds in the distance that you usually don't hear: Did it bother you?	binary	African American	1799	1512	no	0.0344695	0.0226815	-0.00998547	0.0789245	0.128582	0.0276426	0.0218794	-0.0152403	0.0705255	0.00682692	0.0168987	-0.026294	0.0399478	0.68622
mh_y_pps__bother_011	Prodromal Psychosis Scale	Youth	Did you suddenly start to feel that an invisible energy, creature, or some person was around you although you could not see anything or anyone: Did it bother you?	binary	White (reference)	6323	5127	no	0.064524	0.00692364	0.0509539	0.078094	1.17036e-20
mh_y_pps__bother_011	Prodromal Psychosis Scale	Youth	Did you suddenly start to feel that an invisible energy, creature, or some person was around you although you could not see anything or anyone: Did it bother you?	binary	Hispanic	2358	2062	no	0.0516215	0.0138816	0.0244141	0.0788288	0.000200244	0.0472889	0.014564	0.018744	0.0758339	0.00433251	0.00931864	-0.0139317	0.0225967	0.641982
mh_y_pps__bother_011	Prodromal Psychosis Scale	Youth	Did you suddenly start to feel that an invisible energy, creature, or some person was around you although you could not see anything or anyone: Did it bother you?	binary	African American	1799	1512	no	0.0203148	0.0204293	-0.0197258	0.0603555	0.320029	0.0127941	0.0199074	-0.0262237	0.051812	0.00752069	0.0158132	-0.0234725	0.0385139	0.634361
mh_y_pps__bother_012	Prodromal Psychosis Scale	Youth	Did you start to worry at times that your mind was trying to trick you or was not working right: Did it bother you?	binary	White (reference)	6323	5127	no	0.0562473	0.00661093	0.0432902	0.0692045	1.76611e-17
mh_y_pps__bother_012	Prodromal Psychosis Scale	Youth	Did you start to worry at times that your mind was trying to trick you or was not working right: Did it bother you?	binary	Hispanic	2358	2062	no	0.0417902	0.014321	0.0137216	0.0698588	0.00352159	0.0413338	0.0150596	0.0118176	0.07085	0.000456391	0.00903229	-0.0172466	0.0181594	0.959701
mh_y_pps__bother_012	Prodromal Psychosis Scale	Youth	Did you start to worry at times that your mind was trying to trick you or was not working right: Did it bother you?	binary	African American	1799	1512	no	-0.00452865	0.020498	-0.044704	0.0356467	0.825146	-0.0204339	0.0200046	-0.0596423	0.0187745	0.0159052	0.0160239	-0.015501	0.0473115	0.320908
mh_y_pps__bother_013	Prodromal Psychosis Scale	Youth	Did you feel that the world is not real, you are not real, or that you are dead: Did it bother you?	binary	White (reference)	6323	5127	no	0.0505757	0.00688358	0.0370841	0.0640672	2.02267e-13
mh_y_pps__bother_013	Prodromal Psychosis Scale	Youth	Did you feel that the world is not real, you are not real, or that you are dead: Did it bother you?	binary	Hispanic	2358	2062	no	0.0575943	0.0151731	0.0278556	0.087333	0.000147156	0.0456011	0.0153348	0.0155454	0.0756568	0.0119932	0.00967439	-0.00696823	0.0309547	0.215091
mh_y_pps__bother_013	Prodromal Psychosis Scale	Youth	Did you feel that the world is not real, you are not real, or that you are dead: Did it bother you?	binary	African American	1799	1512	no	0.000363045	0.0196743	-0.0381979	0.038924	0.985278	-0.00626921	0.0199766	-0.0454227	0.0328842	0.00663226	0.0153954	-0.0235422	0.0368067	0.666618
mh_y_pps__bother_014	Prodromal Psychosis Scale	Youth	Did you feel confused because something you experienced didn't seem real or it seemed imaginary to you: Did it bother you?	binary	White (reference)	6323	5127	no	0.0524482	0.0063649	0.0399733	0.0649232	1.71884e-16
mh_y_pps__bother_014	Prodromal Psychosis Scale	Youth	Did you feel confused because something you experienced didn't seem real or it seemed imaginary to you: Did it bother you?	binary	Hispanic	2358	2062	no	0.0381867	0.0138794	0.0109837	0.0653898	0.00593538	0.0417368	0.0138054	0.0146788	0.0687948	-0.00355011	0.00819139	-0.0196049	0.0125047	0.664727
mh_y_pps__bother_014	Prodromal Psychosis Scale	Youth	Did you feel confused because something you experienced didn't seem real or it seemed imaginary to you: Did it bother you?	binary	African American	1799	1512	no	-0.00667181	0.01982	-0.0455184	0.0321747	0.736404	-0.012209	0.0191282	-0.0496996	0.0252815	0.00553723	0.0144981	-0.0228786	0.033953	0.702515
mh_y_pps__bother_015	Prodromal Psychosis Scale	Youth	Did you honestly believe in things that other people would say are unusual or weird: Did it bother you?	binary	White (reference)	6323	5127	no	0.0355808	0.00603503	0.0237523	0.0474092	3.73071e-09
mh_y_pps__bother_015	Prodromal Psychosis Scale	Youth	Did you honestly believe in things that other people would say are unusual or weird: Did it bother you?	binary	Hispanic	2358	2062	no	0.0477173	0.0133211	0.0216085	0.0738262	0.000340853	0.0265601	0.0132129	0.000663383	0.0524568	0.0211572	0.00812531	0.00523191	0.0370825	0.00921785
mh_y_pps__bother_015	Prodromal Psychosis Scale	Youth	Did you honestly believe in things that other people would say are unusual or weird: Did it bother you?	binary	African American	1799	1512	no	0.0115576	0.0220338	-0.0316278	0.0547431	0.599902	0.0100976	0.0200905	-0.029279	0.0494742	0.00146007	0.0150747	-0.0280858	0.0310059	0.922841
mh_y_pps__bother_016	Prodromal Psychosis Scale	Youth	Did you feel that parts of your body had suddenly changed or worked differently than before; like your legs had suddenly turned to something else or your nose could suddenly smell things you'd never actually smelled Before knowledge of pregnancy: Did it bother you?	binary	White (reference)	6323	5127	no	0.029512	0.00544967	0.0188308	0.0401932	6.11613e-08
mh_y_pps__bother_016	Prodromal Psychosis Scale	Youth	Did you feel that parts of your body had suddenly changed or worked differently than before; like your legs had suddenly turned to something else or your nose could suddenly smell things you'd never actually smelled Before knowledge of pregnancy: Did it bother you?	binary	Hispanic	2358	2062	no	0.0166348	0.011522	-0.00594794	0.0392175	0.148812	0.0156408	0.0117419	-0.00737301	0.0386545	0.000994037	0.00703967	-0.0128035	0.0147915	0.887708
mh_y_pps__bother_016	Prodromal Psychosis Scale	Youth	Did you feel that parts of your body had suddenly changed or worked differently than before; like your legs had suddenly turned to something else or your nose could suddenly smell things you'd never actually smelled Before knowledge of pregnancy: Did it bother you?	binary	African American	1799	1512	no	0.0163666	0.0275504	-0.0376311	0.0703644	0.55247	0.0395227	0.0256359	-0.0107228	0.0897682	-0.023156	0.0169271	-0.0563326	0.0100205	0.171317
mh_y_pps__bother_017	Prodromal Psychosis Scale	Youth	Did you feel that sometimes your thoughts were so strong you could almost hear them, as if another person, not you, spoke them: Did it bother you?	binary	White (reference)	6323	5127	no	0.0500411	0.00686184	0.0365922	0.0634901	3.03874e-13
mh_y_pps__bother_017	Prodromal Psychosis Scale	Youth	Did you feel that sometimes your thoughts were so strong you could almost hear them, as if another person, not you, spoke them: Did it bother you?	binary	Hispanic	2358	2062	no	0.0496259	0.0135434	0.0230812	0.0761705	0.000248111	0.0436626	0.0131594	0.0178707	0.0694545	0.00596329	0.00784342	-0.00940954	0.0213361	0.44708
mh_y_pps__bother_017	Prodromal Psychosis Scale	Youth	Did you feel that sometimes your thoughts were so strong you could almost hear them, as if another person, not you, spoke them: Did it bother you?	binary	African American	1799	1512	no	0.0021456	0.0206268	-0.0382822	0.0425734	0.917153	-0.013533	0.0193761	-0.0515095	0.0244435	0.0156786	0.0154769	-0.0146556	0.0460129	0.311046
mh_y_pps__bother_018	Prodromal Psychosis Scale	Youth	Did you feel that other people might want something bad to happen to you or that you could not trust other people: Did it bother you?	binary	White (reference)	6323	5127	no	0.0596253	0.0069556	0.0459925	0.073258	1.01465e-17
mh_y_pps__bother_018	Prodromal Psychosis Scale	Youth	Did you feel that other people might want something bad to happen to you or that you could not trust other people: Did it bother you?	binary	Hispanic	2358	2062	no	0.0424937	0.0139832	0.0150872	0.0699003	0.0023743	0.0374167	0.0139554	0.0100646	0.0647689	0.00507702	0.00927995	-0.0131113	0.0232654	0.584313
mh_y_pps__bother_018	Prodromal Psychosis Scale	Youth	Did you feel that other people might want something bad to happen to you or that you could not trust other people: Did it bother you?	binary	African American	1799	1512	no	0.041852	0.0201552	0.00234867	0.0813554	0.0378483	0.0288323	0.0197871	-0.00994979	0.0676144	0.0130197	0.0142889	-0.0149861	0.0410255	0.362203
mh_y_pps__bother_019	Prodromal Psychosis Scale	Youth	Did you suddenly start to see unusual things that you never saw before like flashes, flames, blinding light, or shapes floating in front of you: Did it bother you?	binary	White (reference)	6323	5127	no	0.0536357	0.00672881	0.0404475	0.0668239	1.57319e-15
mh_y_pps__bother_019	Prodromal Psychosis Scale	Youth	Did you suddenly start to see unusual things that you never saw before like flashes, flames, blinding light, or shapes floating in front of you: Did it bother you?	binary	Hispanic	2358	2062	no	0.0488435	0.0152125	0.0190275	0.0786596	0.00132393	0.0504777	0.0153621	0.0203685	0.080587	-0.00163417	0.00937868	-0.020016	0.0167477	0.861674
mh_y_pps__bother_019	Prodromal Psychosis Scale	Youth	Did you suddenly start to see unusual things that you never saw before like flashes, flames, blinding light, or shapes floating in front of you: Did it bother you?	binary	African American	1799	1512	no	0.0412109	0.0236554	-0.0051528	0.0875746	0.0814846	0.0217734	0.0227756	-0.0228659	0.0664127	0.0194375	0.019295	-0.0183799	0.057255	0.313749
mh_y_pps__bother_020	Prodromal Psychosis Scale	Youth	Did you suddenly start to be able to see things that other people could not see or they did not seem to see: Did it bother you?	binary	White (reference)	6323	5127	no	0.048682	0.00704015	0.0348835	0.0624804	4.68181e-12
mh_y_pps__bother_020	Prodromal Psychosis Scale	Youth	Did you suddenly start to be able to see things that other people could not see or they did not seem to see: Did it bother you?	binary	Hispanic	2358	2062	no	0.0634348	0.0157065	0.0326506	0.094219	5.37349e-05	0.0388611	0.0157262	0.00803833	0.0696839	0.0245737	0.0101267	0.00472575	0.0444217	0.0152399
mh_y_pps__bother_020	Prodromal Psychosis Scale	Youth	Did you suddenly start to be able to see things that other people could not see or they did not seem to see: Did it bother you?	binary	African American	1799	1512	no	0.0259614	0.0275391	-0.0280142	0.079937	0.345828	-0.0124299	0.0258723	-0.0631387	0.0382789	0.0383913	0.0207563	-0.00229024	0.0790728	0.0643677
mh_y_pps__bother_021	Prodromal Psychosis Scale	Youth	Did you suddenly start to notice that people sometimes had a hard time understanding what you were saying, even though they used to understand you well: Did it bother you?	binary	White (reference)	6323	5127	no	0.0418777	0.00625706	0.0296141	0.0541414	2.18823e-11
mh_y_pps__bother_021	Prodromal Psychosis Scale	Youth	Did you suddenly start to notice that people sometimes had a hard time understanding what you were saying, even though they used to understand you well: Did it bother you?	binary	Hispanic	2358	2062	no	0.0590114	0.0158346	0.0279762	0.0900466	0.00019397	0.0442763	0.0155909	0.0137188	0.0748338	0.0147351	0.00973095	-0.00433721	0.0338074	0.129962
mh_y_pps__bother_021	Prodromal Psychosis Scale	Youth	Did you suddenly start to notice that people sometimes had a hard time understanding what you were saying, even though they used to understand you well: Did it bother you?	binary	African American	1799	1512	no	0.014979	0.0240252	-0.0321095	0.0620674	0.532975	0.0331461	0.023107	-0.0121427	0.078435	-0.0181671	0.0168914	-0.0512738	0.0149395	0.282141
mh_y_pps__severity_001	Prodromal Psychosis Scale	Youth	Did places that you know well, such as your bedroom, or other rooms in your home, your classroom or school yard, suddenly seem weird, strange or confusing to you; like not the real world: How much did that bother you when it happened?	continuous	White (reference)	6323	5127	no	0.058051	0.00686217	0.0446014	0.0715006	2.68373e-17
mh_y_pps__severity_001	Prodromal Psychosis Scale	Youth	Did places that you know well, such as your bedroom, or other rooms in your home, your classroom or school yard, suddenly seem weird, strange or confusing to you; like not the real world: How much did that bother you when it happened?	continuous	Hispanic	2358	2062	no	0.0615304	0.0153553	0.0314346	0.0916262	6.14652e-05	0.0526576	0.0157168	0.0218532	0.083462	0.00887278	0.00820221	-0.00720325	0.0249488	0.279361
mh_y_pps__severity_001	Prodromal Psychosis Scale	Youth	Did places that you know well, such as your bedroom, or other rooms in your home, your classroom or school yard, suddenly seem weird, strange or confusing to you; like not the real world: How much did that bother you when it happened?	continuous	African American	1799	1512	no	0.000868301	0.0218818	-0.0420192	0.0437558	0.968347	-0.0149249	0.0198638	-0.0538572	0.0240074	0.0157932	0.0178656	-0.0192227	0.0508091	0.376695
mh_y_pps__severity_002	Prodromal Psychosis Scale	Youth	you hear strange sounds that you never noticed before like banging, clicking, hissing, clapping, or ringing in your ears: How much did that bother you when it happened?	continuous	White (reference)	6323	5127	no	0.071863	0.00686577	0.0584064	0.0853197	1.22654e-25
mh_y_pps__severity_002	Prodromal Psychosis Scale	Youth	you hear strange sounds that you never noticed before like banging, clicking, hissing, clapping, or ringing in your ears: How much did that bother you when it happened?	continuous	Hispanic	2358	2062	no	0.0516694	0.0152061	0.0218659	0.0814729	0.000678981	0.0517769	0.0158285	0.0207536	0.0828002	-0.000107495	0.00961839	-0.0189592	0.0187442	0.991083
mh_y_pps__severity_002	Prodromal Psychosis Scale	Youth	you hear strange sounds that you never noticed before like banging, clicking, hissing, clapping, or ringing in your ears: How much did that bother you when it happened?	continuous	African American	1799	1512	no	0.0433635	0.0270081	-0.00957138	0.0962984	0.108367	0.0325954	0.0260293	-0.0184211	0.0836119	0.0107681	0.0187634	-0.0260076	0.0475438	0.566045
mh_y_pps__severity_003	Prodromal Psychosis Scale	Youth	Did things you looked at seem different than they usually do; like did they seem shinier or darker, larger or smaller or changed in some other way: How much did that bother you when it happened?	continuous	White (reference)	6323	5127	no	0.0392764	0.00604204	0.0274342	0.0511186	8.00397e-11
mh_y_pps__severity_003	Prodromal Psychosis Scale	Youth	Did things you looked at seem different than they usually do; like did they seem shinier or darker, larger or smaller or changed in some other way: How much did that bother you when it happened?	continuous	Hispanic	2358	2062	no	0.0252237	0.0127179	0.000297159	0.0501503	0.0473306	0.0334359	0.0128274	0.00829466	0.0585771	-0.00821215	0.00801118	-0.0239138	0.00748947	0.305322
mh_y_pps__severity_003	Prodromal Psychosis Scale	Youth	Did things you looked at seem different than they usually do; like did they seem shinier or darker, larger or smaller or changed in some other way: How much did that bother you when it happened?	continuous	African American	1799	1512	no	0.00913116	0.0274315	-0.0446337	0.062896	0.739232	-0.0298415	0.0249036	-0.0786516	0.0189687	0.0389726	0.018291	0.00312298	0.0748223	0.0331137
mh_y_pps__severity_004	Prodromal Psychosis Scale	Youth	Did you feel like you had special, unusual powers like you could make things happen by magic, or that you could magically know what was inside another person's mind, or magically know what was going to happen in the future when other people could not: How much did that bother you when it happened?	continuous	White (reference)	6323	5127	no	0.0356444	0.00650926	0.0228865	0.0484024	4.35138e-08
mh_y_pps__severity_004	Prodromal Psychosis Scale	Youth	Did you feel like you had special, unusual powers like you could make things happen by magic, or that you could magically know what was inside another person's mind, or magically know what was going to happen in the future when other people could not: How much did that bother you when it happened?	continuous	Hispanic	2358	2062	no	0.0373229	0.0134061	0.0110473	0.0635984	0.00536905	0.0447569	0.0131934	0.0188984	0.0706154	-0.00743403	0.00794086	-0.0229978	0.00812976	0.349183
mh_y_pps__severity_004	Prodromal Psychosis Scale	Youth	Did you feel like you had special, unusual powers like you could make things happen by magic, or that you could magically know what was inside another person's mind, or magically know what was going to happen in the future when other people could not: How much did that bother you when it happened?	continuous	African American	1799	1512	no	0.0163945	0.024868	-0.0323459	0.0651349	0.509727	0.0157289	0.0242375	-0.0317758	0.0632335	0.000665681	0.0178879	-0.034394	0.0357253	0.970314
mh_y_pps__severity_005	Prodromal Psychosis Scale	Youth	Did you feel that someone else, who is not you, has taken control over the private, personal, thoughts or ideas inside your head: How much did that bother you when it happened?	continuous	White (reference)	6323	5127	no	0.0400265	0.00694065	0.0264231	0.0536299	8.07134e-09
mh_y_pps__severity_005	Prodromal Psychosis Scale	Youth	Did you feel that someone else, who is not you, has taken control over the private, personal, thoughts or ideas inside your head: How much did that bother you when it happened?	continuous	Hispanic	2358	2062	no	0.0386443	0.01158	0.015948	0.0613406	0.000846343	0.0299012	0.0116549	0.00705806	0.0527443	0.00874317	0.00967687	-0.0102231	0.0277095	0.366254
mh_y_pps__severity_005	Prodromal Psychosis Scale	Youth	Did you feel that someone else, who is not you, has taken control over the private, personal, thoughts or ideas inside your head: How much did that bother you when it happened?	continuous	African American	1799	1512	no	0.0164694	0.0254656	-0.0334423	0.0663811	0.517806	0.00152484	0.0222915	-0.0421657	0.0452154	0.0149446	0.0145598	-0.0135922	0.0434813	0.304692
mh_y_pps__severity_006	Prodromal Psychosis Scale	Youth	Did you suddenly find it hard to figure out how to say something quickly and easily so that other people would understand what you meant: How much did that bother you when it happened?	continuous	White (reference)	6323	5127	no	0.0564477	0.00760439	0.0415433	0.071352	1.14464e-13
mh_y_pps__severity_006	Prodromal Psychosis Scale	Youth	Did you suddenly find it hard to figure out how to say something quickly and easily so that other people would understand what you meant: How much did that bother you when it happened?	continuous	Hispanic	2358	2062	no	0.0528042	0.0140519	0.0252631	0.0803454	0.000171405	0.0478359	0.0149042	0.0186242	0.0770476	0.00496838	0.00964461	-0.0139347	0.0238715	0.606451
mh_y_pps__severity_006	Prodromal Psychosis Scale	Youth	Did you suddenly find it hard to figure out how to say something quickly and easily so that other people would understand what you meant: How much did that bother you when it happened?	continuous	African American	1799	1512	no	0.00299624	0.0240188	-0.0440797	0.0500722	0.900725	0.0176199	0.0234003	-0.0282438	0.0634836	-0.0146237	0.0178339	-0.0495775	0.0203302	0.412221
mh_y_pps__severity_007	Prodromal Psychosis Scale	Youth	Did you ever feel very certain that you have very special abilities or magical talents that other people do not have: How much did that bother you when it happened?	continuous	White (reference)	6323	5127	no	0.0218769	0.0057733	0.0105614	0.0331924	0.000151058
mh_y_pps__severity_007	Prodromal Psychosis Scale	Youth	Did you ever feel very certain that you have very special abilities or magical talents that other people do not have: How much did that bother you when it happened?	continuous	Hispanic	2358	2062	no	-0.00515498	0.0106702	-0.0260682	0.0157582	0.629011	0.00642375	0.0108061	-0.0147558	0.0276033	-0.0115787	0.00669752	-0.0247056	0.00154818	0.0838437
mh_y_pps__severity_007	Prodromal Psychosis Scale	Youth	Did you ever feel very certain that you have very special abilities or magical talents that other people do not have: How much did that bother you when it happened?	continuous	African American	1799	1512	no	0.00652044	0.0298419	-0.0519686	0.0650095	0.82704	0.0154378	0.0289216	-0.0412474	0.072123	-0.0089174	0.0204636	-0.0490253	0.0311905	0.663004
mh_y_pps__severity_008	Prodromal Psychosis Scale	Youth	Did you suddenly feel that you could not trust other people because they seemed to be watching you or talking about you in an unfriendly way: How much did that bother you when it happened?	continuous	White (reference)	6323	5127	no	0.0765867	0.00730029	0.0622784	0.090895	9.51108e-26
mh_y_pps__severity_008	Prodromal Psychosis Scale	Youth	Did you suddenly feel that you could not trust other people because they seemed to be watching you or talking about you in an unfriendly way: How much did that bother you when it happened?	continuous	Hispanic	2358	2062	no	0.0631636	0.0148929	0.0339741	0.0923531	2.22329e-05	0.0562402	0.0146335	0.0275591	0.0849214	0.00692336	0.00931586	-0.0113354	0.0251821	0.457373
mh_y_pps__severity_008	Prodromal Psychosis Scale	Youth	Did you suddenly feel that you could not trust other people because they seemed to be watching you or talking about you in an unfriendly way: How much did that bother you when it happened?	continuous	African American	1799	1512	no	0.0680304	0.0239991	0.020993	0.115068	0.00458679	0.0476276	0.0235478	0.00147479	0.0937803	0.0204028	0.0170254	-0.0129663	0.0537719	0.23077
mh_y_pps__severity_009	Prodromal Psychosis Scale	Youth	Did your skin or just beneath your skin suddenly start feeling strange, like bugs crawling: How much did that bother you when it happened?	continuous	White (reference)	6323	5127	no	0.0529726	0.00726513	0.0387332	0.067212	3.06861e-13
mh_y_pps__severity_009	Prodromal Psychosis Scale	Youth	Did your skin or just beneath your skin suddenly start feeling strange, like bugs crawling: How much did that bother you when it happened?	continuous	Hispanic	2358	2062	no	0.0625282	0.0180637	0.027124	0.0979325	0.000537108	0.0473753	0.0186637	0.0107951	0.0839556	0.0151529	0.0117553	-0.00788713	0.0381929	0.19739
mh_y_pps__severity_009	Prodromal Psychosis Scale	Youth	Did your skin or just beneath your skin suddenly start feeling strange, like bugs crawling: How much did that bother you when it happened?	continuous	African American	1799	1512	no	0.0128146	0.0365783	-0.0588774	0.0845067	0.726088	0.0151096	0.0340347	-0.0515972	0.0818163	-0.00229496	0.0290061	-0.0591459	0.054556	0.936937
mh_y_pps__severity_010	Prodromal Psychosis Scale	Youth	Did you lose concentration because you noticed sounds in the distance that you usually don't hear: How much did that bother you when it happened?	continuous	White (reference)	6323	5127	no	0.0560331	0.00674988	0.0428036	0.0692626	1.02942e-16
mh_y_pps__severity_010	Prodromal Psychosis Scale	Youth	Did you lose concentration because you noticed sounds in the distance that you usually don't hear: How much did that bother you when it happened?	continuous	Hispanic	2358	2062	no	0.0601801	0.014328	0.0320977	0.0882625	2.6672e-05	0.0636878	0.0141953	0.0358655	0.0915102	-0.00350776	0.00914543	-0.0214325	0.014417	0.701309
mh_y_pps__severity_010	Prodromal Psychosis Scale	Youth	Did you lose concentration because you noticed sounds in the distance that you usually don't hear: How much did that bother you when it happened?	continuous	African American	1799	1512	no	0.0482629	0.0275733	-0.00577983	0.102306	0.0800584	0.0374249	0.0267781	-0.0150593	0.089909	0.010838	0.0207556	-0.0298422	0.0515182	0.60155
mh_y_pps__severity_011	Prodromal Psychosis Scale	Youth	Although you could not see anything or anyone, did you suddenly start to feel that an invisible energy, creature, or some person was around you: How much did that bother you when it happened?	continuous	White (reference)	6323	5127	no	0.0700731	0.00711549	0.056127	0.0840192	6.99505e-23
mh_y_pps__severity_011	Prodromal Psychosis Scale	Youth	Although you could not see anything or anyone, did you suddenly start to feel that an invisible energy, creature, or some person was around you: How much did that bother you when it happened?	continuous	Hispanic	2358	2062	no	0.0700392	0.0152554	0.0401393	0.0999392	4.40863e-06	0.0641632	0.016141	0.0325275	0.0957989	0.00587603	0.0103651	-0.0144392	0.0261913	0.570779
mh_y_pps__severity_011	Prodromal Psychosis Scale	Youth	Although you could not see anything or anyone, did you suddenly start to feel that an invisible energy, creature, or some person was around you: How much did that bother you when it happened?	continuous	African American	1799	1512	no	0.0305678	0.0244638	-0.0173803	0.078516	0.211477	0.0266938	0.0234871	-0.0193402	0.0727278	0.00387404	0.0188812	-0.0331324	0.0408805	0.837431
mh_y_pps__severity_012	Prodromal Psychosis Scale	Youth	Did you start to worry at times that your mind was trying to trick you or was not working right: How much did that bother you when it happened?	continuous	White (reference)	6323	5127	no	0.0600109	0.00667527	0.0469276	0.0730942	2.47165e-19
mh_y_pps__severity_012	Prodromal Psychosis Scale	Youth	Did you start to worry at times that your mind was trying to trick you or was not working right: How much did that bother you when it happened?	continuous	Hispanic	2358	2062	no	0.0453852	0.0151437	0.0157042	0.0750663	0.00272668	0.0402987	0.0162421	0.00846486	0.0721326	0.0050865	0.00911023	-0.0127692	0.0229422	0.57662
mh_y_pps__severity_012	Prodromal Psychosis Scale	Youth	Did you start to worry at times that your mind was trying to trick you or was not working right: How much did that bother you when it happened?	continuous	African American	1799	1512	no	-0.000744406	0.0217204	-0.0433155	0.0418267	0.97266	-0.0282022	0.0207416	-0.0688551	0.0124506	0.0274578	0.016902	-0.00566942	0.060585	0.104262
mh_y_pps__severity_013	Prodromal Psychosis Scale	Youth	Did you feel that the world is not real, you are not real, or that you are dead: How much did that bother you when it happened?	continuous	White (reference)	6323	5127	no	0.0519719	0.0070971	0.0380618	0.0658819	2.42548e-13
mh_y_pps__severity_013	Prodromal Psychosis Scale	Youth	Did you feel that the world is not real, you are not real, or that you are dead: How much did that bother you when it happened?	continuous	Hispanic	2358	2062	no	0.058792	0.0153032	0.0287983	0.0887857	0.000122127	0.0491032	0.0154557	0.0188106	0.0793959	0.00968881	0.00970698	-0.00933652	0.0287141	0.318217
mh_y_pps__severity_013	Prodromal Psychosis Scale	Youth	Did you feel that the world is not real, you are not real, or that you are dead: How much did that bother you when it happened?	continuous	African American	1799	1512	no	-0.00459263	0.0223179	-0.0483349	0.0391496	0.836961	-0.00874436	0.0214254	-0.0507373	0.0332486	0.00415173	0.0166199	-0.0284227	0.0367261	0.802738
mh_y_pps__severity_014	Prodromal Psychosis Scale	Youth	Did you feel confused because something you experienced didn't seem real or it seemed imaginary to you: How much did that bother you when it happened?	continuous	White (reference)	6323	5127	no	0.05184	0.00641038	0.0392759	0.0644041	6.1208e-16
mh_y_pps__severity_014	Prodromal Psychosis Scale	Youth	Did you feel confused because something you experienced didn't seem real or it seemed imaginary to you: How much did that bother you when it happened?	continuous	Hispanic	2358	2062	no	0.043467	0.0149459	0.0141736	0.0727603	0.00363406	0.0488938	0.0146271	0.0202252	0.0775624	-0.00542686	0.00868555	-0.0224502	0.0115965	0.532093
mh_y_pps__severity_014	Prodromal Psychosis Scale	Youth	Did you feel confused because something you experienced didn't seem real or it seemed imaginary to you: How much did that bother you when it happened?	continuous	African American	1799	1512	no	0.00359843	0.0227513	-0.0409933	0.0481902	0.874328	-0.0039787	0.0221771	-0.047445	0.0394875	0.00757713	0.0155895	-0.0229777	0.0381319	0.626938
mh_y_pps__severity_015	Prodromal Psychosis Scale	Youth	Did you honestly believe in things that other people would say are unusual or weird: How much did that bother you when it happened?	continuous	White (reference)	6323	5127	no	0.0401905	0.00657198	0.0273097	0.0530714	9.62969e-10
mh_y_pps__severity_015	Prodromal Psychosis Scale	Youth	Did you honestly believe in things that other people would say are unusual or weird: How much did that bother you when it happened?	continuous	Hispanic	2358	2062	no	0.0506074	0.014357	0.0224682	0.0787466	0.000423603	0.0298172	0.0145455	0.00130844	0.0583259	0.0207902	0.008747	0.00364642	0.037934	0.0174616
mh_y_pps__severity_015	Prodromal Psychosis Scale	Youth	Did you honestly believe in things that other people would say are unusual or weird: How much did that bother you when it happened?	continuous	African American	1799	1512	no	0.0135623	0.025803	-0.0370107	0.0641353	0.59916	0.00761638	0.0236159	-0.03867	0.0539028	0.00594591	0.0172188	-0.0278024	0.0396942	0.729858
mh_y_pps__severity_016	Prodromal Psychosis Scale	Youth	Did you feel that parts of your body had suddenly changed or worked differently than before; like your legs had suddenly turned to something else or your nose could suddenly smell things you'd never actually smelled Before knowledge of pregnancy: How much did that bother you when it happened?	continuous	White (reference)	6323	5127	no	0.0307806	0.00547642	0.020047	0.0415142	1.90325e-08
mh_y_pps__severity_016	Prodromal Psychosis Scale	Youth	Did you feel that parts of your body had suddenly changed or worked differently than before; like your legs had suddenly turned to something else or your nose could suddenly smell things you'd never actually smelled Before knowledge of pregnancy: How much did that bother you when it happened?	continuous	Hispanic	2358	2062	no	0.0189872	0.0121568	-0.0048397	0.042814	0.118322	0.0158886	0.0126492	-0.00890327	0.0406805	0.00309854	0.00813904	-0.0128537	0.0190508	0.703426
mh_y_pps__severity_016	Prodromal Psychosis Scale	Youth	Did you feel that parts of your body had suddenly changed or worked differently than before; like your legs had suddenly turned to something else or your nose could suddenly smell things you'd never actually smelled Before knowledge of pregnancy: How much did that bother you when it happened?	continuous	African American	1799	1512	no	0.020004	0.0290073	-0.0368493	0.0768573	0.490434	0.035757	0.0268326	-0.0168339	0.0883479	-0.015753	0.0175347	-0.0501204	0.0186144	0.368978
mh_y_pps__severity_017	Prodromal Psychosis Scale	Youth	Did you feel that sometimes your thoughts were so strong you could almost hear them, as if another person, not you, spoke them: How much did that bother you when it happened?	continuous	White (reference)	6323	5127	no	0.0513616	0.00730889	0.0370364	0.0656868	2.10599e-12
mh_y_pps__severity_017	Prodromal Psychosis Scale	Youth	Did you feel that sometimes your thoughts were so strong you could almost hear them, as if another person, not you, spoke them: How much did that bother you when it happened?	continuous	Hispanic	2358	2062	no	0.0659444	0.0153409	0.0358769	0.096012	1.71874e-05	0.0543414	0.0152247	0.0245015	0.0841812	0.0116031	0.00863769	-0.0053265	0.0285326	0.179173
mh_y_pps__severity_017	Prodromal Psychosis Scale	Youth	Did you feel that sometimes your thoughts were so strong you could almost hear them, as if another person, not you, spoke them: How much did that bother you when it happened?	continuous	African American	1799	1512	no	-0.0154512	0.0242891	-0.0630569	0.0321546	0.524687	-0.0259606	0.0236941	-0.0724001	0.0204789	0.0105094	0.0181329	-0.0250305	0.0460493	0.5622
mh_y_pps__severity_018	Prodromal Psychosis Scale	Youth	Did you feel that other people might want something bad to happen to you or that you could not trust other people: How much did that bother you when it happened?	continuous	White (reference)	6323	5127	no	0.0620988	0.00720638	0.0479746	0.0762231	6.86095e-18
mh_y_pps__severity_018	Prodromal Psychosis Scale	Youth	Did you feel that other people might want something bad to happen to you or that you could not trust other people: How much did that bother you when it happened?	continuous	Hispanic	2358	2062	no	0.0472195	0.0150066	0.0178072	0.0766318	0.00165184	0.0386547	0.0146516	0.00993809	0.0673713	0.00856486	0.0095572	-0.0101669	0.0272966	0.370163
mh_y_pps__severity_018	Prodromal Psychosis Scale	Youth	Did you feel that other people might want something bad to happen to you or that you could not trust other people: How much did that bother you when it happened?	continuous	African American	1799	1512	no	0.0365011	0.0222103	-0.00703037	0.0800325	0.100294	0.027435	0.0216051	-0.0149101	0.0697802	0.00906602	0.0157565	-0.0218161	0.0399482	0.565032
mh_y_pps__severity_019	Prodromal Psychosis Scale	Youth	Did you suddenly start to see unusual things that you never saw before like flashes, flames, blinding light, or shapes floating in front of you: How much did that bother you when it happened?	continuous	White (reference)	6323	5127	no	0.0539075	0.0073151	0.0395702	0.0682449	1.71459e-13
mh_y_pps__severity_019	Prodromal Psychosis Scale	Youth	Did you suddenly start to see unusual things that you never saw before like flashes, flames, blinding light, or shapes floating in front of you: How much did that bother you when it happened?	continuous	Hispanic	2358	2062	no	0.0603103	0.016884	0.0272182	0.0934023	0.000354223	0.061614	0.0173951	0.0275201	0.0957078	-0.00130374	0.00956868	-0.020058	0.0174505	0.891623
mh_y_pps__severity_019	Prodromal Psychosis Scale	Youth	Did you suddenly start to see unusual things that you never saw before like flashes, flames, blinding light, or shapes floating in front of you: How much did that bother you when it happened?	continuous	African American	1799	1512	no	0.0506911	0.026673	-0.00158708	0.102969	0.0573724	0.0252327	0.0264275	-0.0265642	0.0770296	0.0254583	0.0225206	-0.0186813	0.0695979	0.258288
mh_y_pps__severity_020	Prodromal Psychosis Scale	Youth	Did you suddenly start to be able to see things that other people could not see or they did not seem to see: How much did that bother you when it happened?	continuous	White (reference)	6323	5127	no	0.0453683	0.0072877	0.0310847	0.059652	4.80564e-10
mh_y_pps__severity_020	Prodromal Psychosis Scale	Youth	Did you suddenly start to be able to see things that other people could not see or they did not seem to see: How much did that bother you when it happened?	continuous	Hispanic	2358	2062	no	0.0711661	0.0166272	0.0385774	0.103755	1.86805e-05	0.0471482	0.0165385	0.0147333	0.0795632	0.0240178	0.0108739	0.00270529	0.0453304	0.027192
mh_y_pps__severity_020	Prodromal Psychosis Scale	Youth	Did you suddenly start to be able to see things that other people could not see or they did not seem to see: How much did that bother you when it happened?	continuous	African American	1799	1512	no	0.0333481	0.0321377	-0.0296407	0.0963369	0.299427	-0.0130373	0.0293093	-0.0704825	0.0444078	0.0463854	0.0226542	0.00198408	0.0907867	0.0406046
mh_y_pps__severity_021	Prodromal Psychosis Scale	Youth	Did you suddenly start to notice that people sometimes had a hard time understanding what you were saying, even though they used to understand you well: How much did that bother you when it happened?	continuous	White (reference)	6323	5127	no	0.0409612	0.00658762	0.0280497	0.0538727	5.03846e-10
mh_y_pps__severity_021	Prodromal Psychosis Scale	Youth	Did you suddenly start to notice that people sometimes had a hard time understanding what you were saying, even though they used to understand you well: How much did that bother you when it happened?	continuous	Hispanic	2358	2062	no	0.0716732	0.0179042	0.0365816	0.106765	6.25055e-05	0.0554292	0.0174947	0.0211403	0.0897181	0.0162441	0.0106071	-0.00454541	0.0370335	0.125661
mh_y_pps__severity_021	Prodromal Psychosis Scale	Youth	Did you suddenly start to notice that people sometimes had a hard time understanding what you were saying, even though they used to understand you well: How much did that bother you when it happened?	continuous	African American	1799	1512	no	0.0214078	0.027469	-0.0324304	0.0752459	0.435777	0.0424988	0.0269539	-0.0103299	0.0953274	-0.021091	0.0199143	-0.0601224	0.0179404	0.28956
mh_y_resil__close_sum	Other Resilience	Youth	How many close friends do you have?	continuous	White (reference)	115	111	no
mh_y_resil__close_sum	Other Resilience	Youth	How many close friends do you have?	continuous	Hispanic	59	58	no
mh_y_resil__close_sum	Other Resilience	Youth	How many close friends do you have?	continuous	African American	54	53	no
mh_y_resil__online_sum	Other Resilience	Youth	How many close friends do you have that you only interact with on-line?	continuous	White (reference)	105	101	no
mh_y_resil__online_sum	Other Resilience	Youth	How many close friends do you have that you only interact with on-line?	continuous	Hispanic	55	54	no
mh_y_resil__online_sum	Other Resilience	Youth	How many close friends do you have that you only interact with on-line?	continuous	African American	45	45	no
mh_y_resil_sum	Other Resilience	Youth	How many friends do you have?	continuous	White (reference)	12	12	no
mh_y_resil_sum	Other Resilience	Youth	How many friends do you have?	continuous	Hispanic	<10	<10	no
mh_y_resil_sum	Other Resilience	Youth	How many friends do you have?	continuous	African American	<10	<10	no
mh_y_sup_001	7-Up Mania Inventory	Youth	Have you had periods of extreme happiness and intense energy lasting several days or more when you also felt much more anxious or tense (jittery, nervous. uptight) than usual (other than related to the menstrual cycle)?	continuous	White (reference)	6213	5033	no	0.067193	0.00881491	0.0499161	0.0844699	2.48514e-14
mh_y_sup_001	7-Up Mania Inventory	Youth	Have you had periods of extreme happiness and intense energy lasting several days or more when you also felt much more anxious or tense (jittery, nervous. uptight) than usual (other than related to the menstrual cycle)?	continuous	Hispanic	2261	1975	no	0.0375098	0.017346	0.00351219	0.0715074	0.0305841	0.0478324	0.0177993	0.0129464	0.0827184	-0.0103226	0.011445	-0.0327543	0.0121092	0.367093
mh_y_sup_001	7-Up Mania Inventory	Youth	Have you had periods of extreme happiness and intense energy lasting several days or more when you also felt much more anxious or tense (jittery, nervous. uptight) than usual (other than related to the menstrual cycle)?	continuous	African American	1687	1417	no	-0.0101716	0.0293235	-0.0676445	0.0473014	0.728685	-0.0110365	0.0277637	-0.0654522	0.0433793	0.000864873	0.0205627	-0.0394373	0.0411671	0.966451
mh_y_sup_002	7-Up Mania Inventory	Youth	Have there been times lasting several days or more when you felt you must have lots of excitement, and you actually did a lot of new or different things?	continuous	White (reference)	6213	5033	no	0.0368399	0.00868436	0.0198188	0.0538609	2.21446e-05
mh_y_sup_002	7-Up Mania Inventory	Youth	Have there been times lasting several days or more when you felt you must have lots of excitement, and you actually did a lot of new or different things?	continuous	Hispanic	2261	1975	no	0.0247125	0.0165611	-0.00774675	0.0571717	0.135648	0.0218211	0.0162857	-0.0100983	0.0537405	0.00289137	0.010942	-0.0185546	0.0243374	0.791592
mh_y_sup_002	7-Up Mania Inventory	Youth	Have there been times lasting several days or more when you felt you must have lots of excitement, and you actually did a lot of new or different things?	continuous	African American	1687	1417	no	0.0380712	0.0275677	-0.0159604	0.0921029	0.167276	0.0325509	0.0255452	-0.0175167	0.0826185	0.00552033	0.0202747	-0.0342174	0.045258	0.785409
mh_y_sup_003	7-Up Mania Inventory	Youth	Have you had periods of extreme happiness and intense energy (clearly more than your usual self) when, for several days or more, it took you over an hour to get to sleep at night?	continuous	White (reference)	6213	5033	no	0.0662738	0.00878005	0.0490652	0.0834824	4.41236e-14
mh_y_sup_003	7-Up Mania Inventory	Youth	Have you had periods of extreme happiness and intense energy (clearly more than your usual self) when, for several days or more, it took you over an hour to get to sleep at night?	continuous	Hispanic	2261	1975	no	0.040666	0.0175839	0.0062021	0.0751298	0.0207404	0.0572909	0.0178721	0.0222622	0.0923196	-0.0166249	0.0113712	-0.038912	0.00566217	0.143735
mh_y_sup_003	7-Up Mania Inventory	Youth	Have you had periods of extreme happiness and intense energy (clearly more than your usual self) when, for several days or more, it took you over an hour to get to sleep at night?	continuous	African American	1687	1417	no	0.0586823	0.0297972	0.000280874	0.117084	0.0489083	0.0593191	0.0285275	0.00340616	0.115232	-0.000636838	0.0219032	-0.0435664	0.0422927	0.976805
mh_y_sup_004	7-Up Mania Inventory	Youth	Have you had periods of extreme happiness and high energy lasting several days or more when what you saw, heard, smelled, tasted, or touched seemed vivid or intense?	continuous	White (reference)	6213	5033	no	0.0475506	0.00830045	0.0312821	0.0638192	1.01213e-08
mh_y_sup_004	7-Up Mania Inventory	Youth	Have you had periods of extreme happiness and high energy lasting several days or more when what you saw, heard, smelled, tasted, or touched seemed vivid or intense?	continuous	Hispanic	2261	1975	no	0.0394024	0.0197419	0.000709025	0.0780958	0.0459471	0.0541098	0.0196606	0.0155757	0.0926439	-0.0147073	0.0132292	-0.0406361	0.0112215	0.266254
mh_y_sup_004	7-Up Mania Inventory	Youth	Have you had periods of extreme happiness and high energy lasting several days or more when what you saw, heard, smelled, tasted, or touched seemed vivid or intense?	continuous	African American	1687	1417	no	0.0811543	0.0361881	0.0102269	0.152082	0.0249247	0.0270376	0.0369773	-0.0454367	0.0995118	0.0541168	0.0282106	-0.00117501	0.109409	0.0550714
mh_y_sup_005	7-Up Mania Inventory	Youth	Have there been periods of several days or more when your thinking was so clear and quick that it was much better than most other people's?	continuous	White (reference)	6213	5033	no	0.0376305	0.00842142	0.0211248	0.0541362	7.87975e-06
mh_y_sup_005	7-Up Mania Inventory	Youth	Have there been periods of several days or more when your thinking was so clear and quick that it was much better than most other people's?	continuous	Hispanic	2261	1975	no	0.00676241	0.0178345	-0.0281925	0.0417173	0.704557	0.0117416	0.0175017	-0.0225611	0.0460442	-0.00497915	0.0116146	-0.0277433	0.017785	0.668143
mh_y_sup_005	7-Up Mania Inventory	Youth	Have there been periods of several days or more when your thinking was so clear and quick that it was much better than most other people's?	continuous	African American	1687	1417	no	0.0224423	0.0285192	-0.0334544	0.078339	0.43133	0.0411576	0.0279519	-0.0136271	0.0959423	-0.0187154	0.0202622	-0.0584285	0.0209978	0.355664
mh_y_sup_006	7-Up Mania Inventory	Youth	Have there been times of a couple days or more when you felt that you were a very important person or that your abilities or talents were better than most other people's?	continuous	White (reference)	6213	5033	no	0.0201608	0.00816965	0.00414853	0.036173	0.0135961
mh_y_sup_006	7-Up Mania Inventory	Youth	Have there been times of a couple days or more when you felt that you were a very important person or that your abilities or talents were better than most other people's?	continuous	Hispanic	2261	1975	no	0.0248395	0.0169865	-0.00845352	0.0581325	0.143658	0.019216	0.0174746	-0.0150335	0.0534656	0.00562347	0.0115057	-0.0169273	0.0281742	0.625015
mh_y_sup_006	7-Up Mania Inventory	Youth	Have there been times of a couple days or more when you felt that you were a very important person or that your abilities or talents were better than most other people's?	continuous	African American	1687	1417	no	0.0260953	0.0321654	-0.0369476	0.0891382	0.417201	0.0193008	0.0310002	-0.0414583	0.08006	0.00679447	0.0239822	-0.0402098	0.0537987	0.776937
mh_y_sup_007	7-Up Mania Inventory	Youth	Have you had times when your thoughts and ideas came so fast that you couldn't get them all out, or they came so quickly that others complained that they couldn't keep up with your ideas?	continuous	White (reference)	6213	5033	no	0.0584465	0.00907253	0.0406647	0.0762283	1.17801e-10
mh_y_sup_007	7-Up Mania Inventory	Youth	Have you had times when your thoughts and ideas came so fast that you couldn't get them all out, or they came so quickly that others complained that they couldn't keep up with your ideas?	continuous	Hispanic	2261	1975	no	0.0398556	0.0159686	0.00855772	0.0711534	0.0125647	0.0326688	0.0167559	-0.000172041	0.0655097	0.00718672	0.0110927	-0.0145547	0.0289281	0.517066
mh_y_sup_007	7-Up Mania Inventory	Youth	Have you had times when your thoughts and ideas came so fast that you couldn't get them all out, or they came so quickly that others complained that they couldn't keep up with your ideas?	continuous	African American	1687	1417	no	0.0110348	0.0264409	-0.0407884	0.0628581	0.67643	0.0106789	0.0264497	-0.0411615	0.0625193	0.000355917	0.0197303	-0.0383148	0.0390267	0.985608
mh_y_upps__nurg_001	UPPS Impulsive Behavior Scale (Short Version)	Youth	When I feel bad, I often do things I later regret in order to make myself feel better now.	continuous	White (reference)	6321	5126	no	0.0448958	0.00785819	0.029494	0.0602975	1.10844e-08
mh_y_upps__nurg_001	UPPS Impulsive Behavior Scale (Short Version)	Youth	When I feel bad, I often do things I later regret in order to make myself feel better now.	continuous	Hispanic	2358	2062	no	0.0362625	0.016157	0.00459537	0.0679297	0.0248078	0.0290807	0.0152561	-0.000820735	0.0589822	0.00718181	0.0104281	-0.013257	0.0276206	0.491015
mh_y_upps__nurg_001	UPPS Impulsive Behavior Scale (Short Version)	Youth	When I feel bad, I often do things I later regret in order to make myself feel better now.	continuous	African American	1798	1511	no	0.0576648	0.0244236	0.00979547	0.105534	0.0182242	0.056138	0.022819	0.0114137	0.100862	0.00152675	0.0172734	-0.0323286	0.0353821	0.929569
mh_y_upps__nurg_002	UPPS Impulsive Behavior Scale (Short Version)	Youth	Sometimes when I feel bad, I keep doing something even though it is making me feel worse.	continuous	White (reference)	6321	5126	no	0.0635151	0.0079769	0.0478806	0.0791495	1.68765e-15
mh_y_upps__nurg_002	UPPS Impulsive Behavior Scale (Short Version)	Youth	Sometimes when I feel bad, I keep doing something even though it is making me feel worse.	continuous	Hispanic	2358	2062	no	0.0434629	0.0153847	0.0133093	0.0736164	0.00472712	0.0328814	0.0147795	0.00391405	0.0618487	0.0105815	0.00967391	-0.00837901	0.029542	0.274034
mh_y_upps__nurg_002	UPPS Impulsive Behavior Scale (Short Version)	Youth	Sometimes when I feel bad, I keep doing something even though it is making me feel worse.	continuous	African American	1797	1510	no	0.0627491	0.0229692	0.0177303	0.107768	0.00629737	0.0409252	0.0209854	-0.000205331	0.0820558	0.0218239	0.0164438	-0.0104053	0.0540531	0.184448
mh_y_upps__nurg_003	UPPS Impulsive Behavior Scale (Short Version)	Youth	When I am upset I often act without thinking.	continuous	White (reference)	6321	5126	no	0.0607123	0.00902477	0.0430241	0.0784005	1.72843e-11
mh_y_upps__nurg_003	UPPS Impulsive Behavior Scale (Short Version)	Youth	When I am upset I often act without thinking.	continuous	Hispanic	2358	2062	no	0.057384	0.0170364	0.0239932	0.0907748	0.000756303	0.0418199	0.0166137	0.00925758	0.0743822	0.0155641	0.0110447	-0.00608317	0.0372114	0.158779
mh_y_upps__nurg_003	UPPS Impulsive Behavior Scale (Short Version)	Youth	When I am upset I often act without thinking.	continuous	African American	1797	1510	no	0.0535723	0.0269043	0.000840742	0.106304	0.0464574	0.0680945	0.0251638	0.0187744	0.117415	-0.0145222	0.0186381	-0.0510522	0.0220077	0.435879
mh_y_upps__nurg_004	UPPS Impulsive Behavior Scale (Short Version)	Youth	When I feel rejected, I often say things that I later regret.	continuous	White (reference)	6321	5126	no	0.0658605	0.00860973	0.0489857	0.0827352	2.01701e-14
mh_y_upps__nurg_004	UPPS Impulsive Behavior Scale (Short Version)	Youth	When I feel rejected, I often say things that I later regret.	continuous	Hispanic	2358	2062	no	0.0437727	0.0156657	0.0130684	0.074477	0.00520339	0.0270278	0.0157452	-0.00383225	0.0578879	0.0167448	0.00983391	-0.00252926	0.036019	0.0886119
mh_y_upps__nurg_004	UPPS Impulsive Behavior Scale (Short Version)	Youth	When I feel rejected, I often say things that I later regret.	continuous	African American	1797	1510	no	0.0505121	0.0240894	0.00329777	0.0977265	0.0360059	0.0561326	0.0232283	0.0106058	0.101659	-0.00562042	0.0172323	-0.039395	0.0281542	0.744306
mh_y_upps__pers_001	UPPS Impulsive Behavior Scale (Short Version)	Youth	I finish what I start.	continuous	White (reference)	6321	5126	no	0.0729959	0.00914337	0.0550752	0.0909165	1.42265e-15
mh_y_upps__pers_001	UPPS Impulsive Behavior Scale (Short Version)	Youth	I finish what I start.	continuous	Hispanic	2358	2062	no	0.0422045	0.0161931	0.0104666	0.0739423	0.00915184	0.0238579	0.0160229	-0.00754642	0.0552623	0.0183466	0.010527	-0.002286	0.0389791	0.0813671
mh_y_upps__pers_001	UPPS Impulsive Behavior Scale (Short Version)	Youth	I finish what I start.	continuous	African American	1797	1510	no	0.040627	0.0251117	-0.00859108	0.0898451	0.105695	0.0183084	0.0236845	-0.0281123	0.0647292	0.0223186	0.0174431	-0.0118693	0.0565064	0.200718
mh_y_upps__pers_002	UPPS Impulsive Behavior Scale (Short Version)	Youth	I tend to get things done on time.	continuous	White (reference)	6321	5126	no	0.101818	0.00954376	0.0831121	0.120523	1.42929e-26
mh_y_upps__pers_002	UPPS Impulsive Behavior Scale (Short Version)	Youth	I tend to get things done on time.	continuous	Hispanic	2358	2062	no	0.0548207	0.0167045	0.0220804	0.0875609	0.00103151	0.0411109	0.0162938	0.00917562	0.0730462	0.0137098	0.010793	-0.00744422	0.0348637	0.203999
mh_y_upps__pers_002	UPPS Impulsive Behavior Scale (Short Version)	Youth	I tend to get things done on time.	continuous	African American	1797	1510	no	0.0341687	0.0241097	-0.0130855	0.0814228	0.15642	0.0364083	0.0216815	-0.00608668	0.0789033	-0.00223966	0.0166014	-0.0347778	0.0302985	0.892684
mh_y_upps__pers_003	UPPS Impulsive Behavior Scale (Short Version)	Youth	I am a person who always gets the job done.	continuous	White (reference)	6321	5126	no	0.0892887	0.00944814	0.0707707	0.107807	3.37554e-21
mh_y_upps__pers_003	UPPS Impulsive Behavior Scale (Short Version)	Youth	I am a person who always gets the job done.	continuous	Hispanic	2358	2062	no	0.0584747	0.0162503	0.0266247	0.0903248	0.000320214	0.0193557	0.0165927	-0.0131654	0.0518769	0.039119	0.010834	0.0178847	0.0603533	0.000305308
mh_y_upps__pers_003	UPPS Impulsive Behavior Scale (Short Version)	Youth	I am a person who always gets the job done.	continuous	African American	1797	1510	no	0.012867	0.0272756	-0.0405921	0.0663262	0.637111	0.0150655	0.0249117	-0.0337605	0.0638915	-0.00219847	0.0205645	-0.0425042	0.0381072	0.914863
mh_y_upps__pers_004	UPPS Impulsive Behavior Scale (Short Version)	Youth	I almost always finish projects that I start.	continuous	White (reference)	6321	5126	no	0.0839005	0.00911293	0.0660395	0.101762	3.36143e-20
mh_y_upps__pers_004	UPPS Impulsive Behavior Scale (Short Version)	Youth	I almost always finish projects that I start.	continuous	Hispanic	2358	2062	no	0.0564242	0.0160869	0.0248944	0.0879539	0.00045241	0.0329683	0.0163717	0.000880489	0.0650562	0.0234558	0.0100043	0.00384767	0.043064	0.0190494
mh_y_upps__pers_004	UPPS Impulsive Behavior Scale (Short Version)	Youth	I almost always finish projects that I start.	continuous	African American	1797	1510	no	0.0621909	0.0237436	0.0156542	0.108728	0.00881192	0.0495478	0.0214954	0.0074175	0.091678	0.0126432	0.0163811	-0.0194632	0.0447495	0.440225
mh_y_upps__plan_001	UPPS Impulsive Behavior Scale (Short Version)	Youth	I like to stop and think about things before I do it.	continuous	White (reference)	6321	5126	no	0.0440689	0.00908098	0.0262705	0.0618673	1.21683e-06
mh_y_upps__plan_001	UPPS Impulsive Behavior Scale (Short Version)	Youth	I like to stop and think about things before I do it.	continuous	Hispanic	2358	2062	no	0.00657517	0.0164671	-0.0256998	0.0388502	0.689679	-0.0133626	0.0160161	-0.0447536	0.0180284	0.0199378	0.010308	-0.000265531	0.0401411	0.053088
mh_y_upps__plan_001	UPPS Impulsive Behavior Scale (Short Version)	Youth	I like to stop and think about things before I do it.	continuous	African American	1798	1511	no	0.0520538	0.0275876	-0.002017	0.106125	0.0591803	0.0638741	0.0252618	0.0143619	0.113386	-0.0118204	0.0192592	-0.0495677	0.025927	0.53938
mh_y_upps__plan_002	UPPS Impulsive Behavior Scale (Short Version)	Youth	I try to take a careful approach to things.	continuous	White (reference)	6321	5126	no	0.0256505	0.00880108	0.00840072	0.0429003	0.00356289
mh_y_upps__plan_002	UPPS Impulsive Behavior Scale (Short Version)	Youth	I try to take a careful approach to things.	continuous	Hispanic	2358	2062	no	0.00830697	0.0155098	-0.0220916	0.0387055	0.592238	0.0147379	0.0153709	-0.0153886	0.0448644	-0.0064309	0.0102549	-0.0265302	0.0136684	0.530591
mh_y_upps__plan_002	UPPS Impulsive Behavior Scale (Short Version)	Youth	I try to take a careful approach to things.	continuous	African American	1797	1510	no	0.00200088	0.0245349	-0.0460867	0.0500885	0.935003	0.0314888	0.0217285	-0.0110983	0.0740758	-0.0294879	0.0170728	-0.06295	0.00397428	0.0841353
mh_y_upps__plan_003	UPPS Impulsive Behavior Scale (Short Version)	Youth	I am very careful.	continuous	White (reference)	6321	5126	no	0.0431692	0.00928107	0.0249786	0.0613597	3.29825e-06
mh_y_upps__plan_003	UPPS Impulsive Behavior Scale (Short Version)	Youth	I am very careful.	continuous	Hispanic	2358	2062	no	0.0187624	0.0161798	-0.0129495	0.0504744	0.246204	0.0186955	0.0163289	-0.0133086	0.0506996	6.69702e-05	0.010727	-0.0209576	0.0210915	0.995019
mh_y_upps__plan_003	UPPS Impulsive Behavior Scale (Short Version)	Youth	I am very careful.	continuous	African American	1797	1510	no	0.0290515	0.0250396	-0.0200253	0.0781282	0.245959	0.0183157	0.0232347	-0.0272235	0.0638549	0.0107358	0.0182701	-0.025073	0.0465446	0.556791
mh_y_upps__plan_004	UPPS Impulsive Behavior Scale (Short Version)	Youth	I tend to stop and think before doing things.	continuous	White (reference)	6321	5126	no	0.0404748	0.00912015	0.0225997	0.05835	9.08169e-06
mh_y_upps__plan_004	UPPS Impulsive Behavior Scale (Short Version)	Youth	I tend to stop and think before doing things.	continuous	Hispanic	2358	2062	no	0.0201758	0.0171632	-0.0134634	0.0538149	0.239784	0.0228949	0.0168002	-0.0100328	0.0558225	-0.00271909	0.010876	-0.0240357	0.0185975	0.802581
mh_y_upps__plan_004	UPPS Impulsive Behavior Scale (Short Version)	Youth	I tend to stop and think before doing things.	continuous	African American	1797	1510	no	0.0377347	0.0269782	-0.0151416	0.0906111	0.1619	0.0275488	0.0251766	-0.0217964	0.0768941	0.0101859	0.0194489	-0.0279333	0.0483051	0.60047
mh_y_upps__purg_001	UPPS Impulsive Behavior Scale (Short Version)	Youth	When I am in a great mood, I tend to do things that can cause me problems.	continuous	White (reference)	6321	5126	no	0.0521604	0.00846122	0.0355767	0.0687441	7.06415e-10
mh_y_upps__purg_001	UPPS Impulsive Behavior Scale (Short Version)	Youth	When I am in a great mood, I tend to do things that can cause me problems.	continuous	Hispanic	2358	2062	no	0.0438037	0.0160792	0.0122891	0.0753184	0.00644479	0.0266104	0.0158563	-0.00446744	0.0576882	0.0171934	0.0105247	-0.00343457	0.0378214	0.102337
mh_y_upps__purg_001	UPPS Impulsive Behavior Scale (Short Version)	Youth	When I am in a great mood, I tend to do things that can cause me problems.	continuous	African American	1797	1510	no	0.0204016	0.0254564	-0.0294921	0.0702952	0.422881	0.00975839	0.0244816	-0.0382247	0.0577414	0.0106432	0.0195417	-0.0276579	0.0489443	0.586001
mh_y_upps__purg_002	UPPS Impulsive Behavior Scale (Short Version)	Youth	I tend to act without thinking when I am very, very happy.	continuous	White (reference)	6321	5126	no	0.0489908	0.00877459	0.031793	0.0661887	2.36048e-08
mh_y_upps__purg_002	UPPS Impulsive Behavior Scale (Short Version)	Youth	I tend to act without thinking when I am very, very happy.	continuous	Hispanic	2358	2062	no	0.0487794	0.016433	0.0165714	0.0809874	0.00299365	0.0305325	0.016141	-0.00110317	0.0621682	0.0182469	0.0104967	-0.00232622	0.03882	0.0821494
mh_y_upps__purg_002	UPPS Impulsive Behavior Scale (Short Version)	Youth	I tend to act without thinking when I am very, very happy.	continuous	African American	1797	1510	no	0.0391992	0.0251953	-0.0101828	0.0885811	0.119753	0.0537237	0.0246493	0.00541186	0.102035	-0.0145245	0.0186767	-0.0511301	0.0220811	0.436757
mh_y_upps__purg_003	UPPS Impulsive Behavior Scale (Short Version)	Youth	When I get really happy about something, I tend to do things that can lead to trouble.	continuous	White (reference)	6321	5126	no	0.0570542	0.00868557	0.0400308	0.0740776	5.07074e-11
mh_y_upps__purg_003	UPPS Impulsive Behavior Scale (Short Version)	Youth	When I get really happy about something, I tend to do things that can lead to trouble.	continuous	Hispanic	2358	2062	no	0.0503088	0.0162101	0.0185376	0.0820801	0.00191217	0.0410593	0.0157327	0.0102238	0.0718949	0.00924949	0.010341	-0.0110185	0.0295175	0.371081
mh_y_upps__purg_003	UPPS Impulsive Behavior Scale (Short Version)	Youth	When I get really happy about something, I tend to do things that can lead to trouble.	continuous	African American	1797	1510	no	0.0087578	0.0266565	-0.043488	0.0610036	0.742502	-0.00126142	0.0251015	-0.0504595	0.0479366	0.0100192	0.0195084	-0.0282166	0.0482551	0.607543
mh_y_upps__purg_004	UPPS Impulsive Behavior Scale (Short Version)	Youth	I tend to lose control when I am in a great mood.	continuous	White (reference)	6321	5126	no	0.0653774	0.00865192	0.0484199	0.0823348	4.14379e-14
mh_y_upps__purg_004	UPPS Impulsive Behavior Scale (Short Version)	Youth	I tend to lose control when I am in a great mood.	continuous	Hispanic	2358	2062	no	0.0411689	0.0164	0.00902545	0.0733124	0.012063	0.0368676	0.0166248	0.0042835	0.0694517	0.00430133	0.0108287	-0.0169225	0.0255252	0.691208
mh_y_upps__purg_004	UPPS Impulsive Behavior Scale (Short Version)	Youth	I tend to lose control when I am in a great mood.	continuous	African American	1797	1510	no	0.0260316	0.0261473	-0.0252161	0.0772793	0.319456	0.0405845	0.0253851	-0.00916938	0.0903385	-0.0145529	0.0195267	-0.0528245	0.0237186	0.456099
mh_y_upps__sens_001	UPPS Impulsive Behavior Scale (Short Version)	Youth	I enjoy taking risks.	continuous	White (reference)	6321	5126	no	0.00410059	0.00925032	-0.0140297	0.0222309	0.657555
mh_y_upps__sens_001	UPPS Impulsive Behavior Scale (Short Version)	Youth	I enjoy taking risks.	continuous	Hispanic	2358	2062	no	-0.0046775	0.0173978	-0.0387766	0.0294216	0.788041	0.0138061	0.0170049	-0.0195228	0.0471351	-0.0184836	0.0112052	-0.0404454	0.00347816	0.0990334
mh_y_upps__sens_001	UPPS Impulsive Behavior Scale (Short Version)	Youth	I enjoy taking risks.	continuous	African American	1797	1510	no	-0.0365568	0.0251806	-0.0859098	0.0127961	0.14656	-0.0192244	0.0230881	-0.0644762	0.0260274	-0.0173325	0.0177061	-0.0520357	0.0173708	0.327629
mh_y_upps__sens_002	UPPS Impulsive Behavior Scale (Short Version)	Youth	I like new, thrilling things, even if they are a little scary.	continuous	White (reference)	6321	5126	no	0.0123591	0.00954692	-0.00635249	0.0310708	0.19547
mh_y_upps__sens_002	UPPS Impulsive Behavior Scale (Short Version)	Youth	I like new, thrilling things, even if they are a little scary.	continuous	Hispanic	2358	2062	no	0.0155285	0.0169476	-0.0176883	0.0487452	0.359529	0.026226	0.0166543	-0.00641582	0.0588679	-0.0106976	0.0112514	-0.0327499	0.0113548	0.341718
mh_y_upps__sens_002	UPPS Impulsive Behavior Scale (Short Version)	Youth	I like new, thrilling things, even if they are a little scary.	continuous	African American	1797	1510	no	0.0368336	0.0254549	-0.0130571	0.0867244	0.147893	0.0322861	0.023706	-0.0141768	0.0787491	0.00454746	0.0192512	-0.0331841	0.042279	0.813264
mh_y_upps__sens_003	UPPS Impulsive Behavior Scale (Short Version)	Youth	I would like to learn to fly an airplane.	continuous	White (reference)	6321	5126	no	-0.0225684	0.00950498	-0.0411978	-0.00393897	0.0175787
mh_y_upps__sens_003	UPPS Impulsive Behavior Scale (Short Version)	Youth	I would like to learn to fly an airplane.	continuous	Hispanic	2358	2062	no	0.00675518	0.0159945	-0.0245935	0.0381038	0.672774	0.0125522	0.0157244	-0.0182671	0.0433715	-0.00579704	0.010506	-0.0263884	0.0147943	0.581096
mh_y_upps__sens_003	UPPS Impulsive Behavior Scale (Short Version)	Youth	I would like to learn to fly an airplane.	continuous	African American	1797	1510	no	-0.018765	0.0226886	-0.0632339	0.0257038	0.408198	-0.0180394	0.0219716	-0.061103	0.0250242	-0.000725642	0.0166268	-0.0333135	0.0318622	0.965189
mh_y_upps__sens_004	UPPS Impulsive Behavior Scale (Short Version)	Youth	I would like to ski very fast down a high mountain slope.	continuous	White (reference)	6321	5126	no	-0.0451574	0.0101992	-0.0651474	-0.0251674	9.5303e-06
mh_y_upps__sens_004	UPPS Impulsive Behavior Scale (Short Version)	Youth	I would like to ski very fast down a high mountain slope.	continuous	Hispanic	2358	2062	no	0.0012397	0.0168943	-0.0318726	0.034352	0.941504	0.0117246	0.0161305	-0.0198907	0.0433398	-0.0104849	0.0107624	-0.0315788	0.010609	0.329951
mh_y_upps__sens_004	UPPS Impulsive Behavior Scale (Short Version)	Youth	I would like to ski very fast down a high mountain slope.	continuous	African American	1797	1510	no	0.0198572	0.0223226	-0.0238942	0.0636086	0.373704	0.00694397	0.021299	-0.0348013	0.0486893	0.0129132	0.0158196	-0.0180927	0.0439191	0.414341
mh_y_ysr__aggr_001	Youth Self Report	Youth	I try to get a lot of attention [Youth; YSR item 19]	continuous	White (reference)	5718	4642	no	0.0392273	0.0111998	0.0172761	0.0611786	0.000460927
mh_y_ysr__aggr_001	Youth Self Report	Youth	I try to get a lot of attention [Youth; YSR item 19]	continuous	Hispanic	2030	1788	no	0.0284777	0.0187443	-0.00826044	0.0652158	0.128694	0.0308377	0.0190377	-0.00647545	0.0681508	-0.00236	0.0112718	-0.0244523	0.0197323	0.834157
mh_y_ysr__aggr_001	Youth Self Report	Youth	I try to get a lot of attention [Youth; YSR item 19]	continuous	African American	1488	1237	no	0.0323737	0.0242495	-0.0151544	0.0799019	0.181867	0.0150661	0.0240348	-0.0320413	0.0621735	0.0173077	0.0174379	-0.0168699	0.0514853	0.320937
mh_y_ysr__aggr_002	Youth Self Report	Youth	I destroy my own things [Youth; YSR item 20]	continuous	White (reference)	5718	4642	no	0.0746603	0.00965988	0.0557273	0.0935934	1.0847e-14
mh_y_ysr__aggr_002	Youth Self Report	Youth	I destroy my own things [Youth; YSR item 20]	continuous	Hispanic	2031	1789	no	0.135479	0.0236212	0.0891821	0.181775	9.72381e-09	0.102372	0.0242644	0.054815	0.14993	0.0331065	0.0150528	0.00360361	0.0626093	0.0278522
mh_y_ysr__aggr_002	Youth Self Report	Youth	I destroy my own things [Youth; YSR item 20]	continuous	African American	1489	1237	no	0.0216632	0.0469841	-0.0704239	0.11375	0.644745	-0.014528	0.0430613	-0.0989266	0.0698706	0.0361912	0.0279467	-0.0185834	0.0909659	0.195318
mh_y_ysr__aggr_003	Youth Self Report	Youth	I scream a lot [Youth; YSR item 68]	continuous	White (reference)	5713	4639	no	0.0845982	0.0100285	0.0649427	0.104254	3.28923e-17
mh_y_ysr__aggr_003	Youth Self Report	Youth	I scream a lot [Youth; YSR item 68]	continuous	Hispanic	2028	1786	no	0.107891	0.0254113	0.0580861	0.157696	2.17812e-05	0.110443	0.0259302	0.0596206	0.161265	-0.00255164	0.0172831	-0.0364258	0.0313225	0.882628
mh_y_ysr__aggr_003	Youth Self Report	Youth	I scream a lot [Youth; YSR item 68]	continuous	African American	1488	1236	no	0.0176445	0.0457627	-0.0720488	0.107338	0.699819	-0.0122511	0.0409088	-0.0924309	0.0679288	0.0298956	0.0288548	-0.0266588	0.08645	0.300169
mh_y_ysr__aggr_004	Youth Self Report	Youth	My moods or feelings change suddenly [Youth; YSR item 87]	continuous	White (reference)	5713	4637	no	0.137727	0.0107689	0.11662	0.158834	1.88142e-37
mh_y_ysr__aggr_004	Youth Self Report	Youth	My moods or feelings change suddenly [Youth; YSR item 87]	continuous	Hispanic	2027	1785	no	0.105642	0.0212876	0.0639191	0.147365	6.95546e-07	0.105488	0.0209741	0.0643796	0.146597	0.00015394	0.0137197	-0.0267363	0.0270441	0.991048
mh_y_ysr__aggr_004	Youth Self Report	Youth	My moods or feelings change suddenly [Youth; YSR item 87]	continuous	African American	1486	1235	no	0.0653565	0.0304641	0.00564794	0.125065	0.031924	0.0348031	0.0302238	-0.0244345	0.0940407	0.0305535	0.022938	-0.0144043	0.0755112	0.18286
mh_y_ysr__aggr_005	Youth Self Report	Youth	I am suspicious [Youth; YSR item 89]	continuous	White (reference)	5706	4635	no	0.0659361	0.0102332	0.0458795	0.0859927	1.16844e-10
mh_y_ysr__aggr_005	Youth Self Report	Youth	I am suspicious [Youth; YSR item 89]	continuous	Hispanic	2028	1786	no	0.0491539	0.0218059	0.00641503	0.0918928	0.0241867	0.0491842	0.0215336	0.0069792	0.0913892	-3.03001e-05	0.0150537	-0.0295351	0.0294745	0.998394
mh_y_ysr__aggr_005	Youth Self Report	Youth	I am suspicious [Youth; YSR item 89]	continuous	African American	1487	1235	no	0.0241621	0.0291125	-0.0328973	0.0812215	0.406563	-0.00807966	0.0282975	-0.0635417	0.0473824	0.0322418	0.0200376	-0.00703115	0.0715147	0.107602
mh_y_ysr__aggr_006	Youth Self Report	Youth	I tease others a lot [Youth; YSR item 94]	continuous	White (reference)	5714	4639	no	0.0205221	0.0111869	-0.00140377	0.042448	0.0665827
mh_y_ysr__aggr_006	Youth Self Report	Youth	I tease others a lot [Youth; YSR item 94]	continuous	Hispanic	2026	1784	no	0.0351724	0.0205052	-0.00501709	0.0753618	0.0862921	0.0289342	0.0201304	-0.0105206	0.068389	0.00623816	0.0127619	-0.0187747	0.031251	0.624975
mh_y_ysr__aggr_006	Youth Self Report	Youth	I tease others a lot [Youth; YSR item 94]	continuous	African American	1489	1237	no	-0.0425964	0.03015	-0.101689	0.0164966	0.15771	-0.0278195	0.0271505	-0.0810334	0.0253944	-0.0147769	0.0183778	-0.0507967	0.0212429	0.421361
mh_y_ysr__aggr__adhd_001	Youth Self Report	Youth	I am louder than other kids [Youth; YSR item 104]	continuous	White (reference)	5715	4639	no	0.0616118	0.0118143	0.0384562	0.0847675	1.83808e-07
mh_y_ysr__aggr__adhd_001	Youth Self Report	Youth	I am louder than other kids [Youth; YSR item 104]	continuous	Hispanic	2024	1782	no	0.0393992	0.0211099	-0.00197549	0.0807739	0.0619878	0.0315184	0.0194782	-0.00665821	0.069695	0.00788079	0.0138197	-0.0192054	0.034967	0.568504
mh_y_ysr__aggr__adhd_001	Youth Self Report	Youth	I am louder than other kids [Youth; YSR item 104]	continuous	African American	1489	1237	no	0.00806751	0.0279724	-0.0467574	0.0628924	0.773033	0.00743757	0.0274316	-0.0463273	0.0612025	0.000629942	0.0194059	-0.037405	0.0386649	0.974104
mh_y_ysr__aggr__cond_001	Youth Self Report	Youth	I am mean to others [Youth; YSR item 16]	continuous	White (reference)	5714	4640	no	0.0749032	0.0109245	0.0534916	0.0963148	7.05926e-12
mh_y_ysr__aggr__cond_001	Youth Self Report	Youth	I am mean to others [Youth; YSR item 16]	continuous	Hispanic	2029	1788	no	0.0289716	0.0221545	-0.0144505	0.0723936	0.190973	0.0177481	0.0207097	-0.0228422	0.0583384	0.0112235	0.0140107	-0.0162371	0.038684	0.423096
mh_y_ysr__aggr__cond_001	Youth Self Report	Youth	I am mean to others [Youth; YSR item 16]	continuous	African American	1489	1237	no	0.0179267	0.0328129	-0.0463855	0.0822389	0.584839	0.00887136	0.0319051	-0.0536614	0.0714042	0.00905535	0.0233892	-0.0367866	0.0548973	0.698638
mh_y_ysr__aggr__cond_002	Youth Self Report	Youth	I destroy things belonging to others [Youth; YSR item 21]	continuous	White (reference)	5718	4642	no	0.0261422	0.00891013	0.00867863	0.0436057	0.00334643
mh_y_ysr__aggr__cond_002	Youth Self Report	Youth	I destroy things belonging to others [Youth; YSR item 21]	continuous	Hispanic	2031	1789	no	0.0718046	0.0240426	0.024682	0.118927	0.00282135	0.0274039	0.0225888	-0.0168693	0.0716771	0.0444007	0.0160167	0.0130085	0.0757929	0.00556883
mh_y_ysr__aggr__cond_002	Youth Self Report	Youth	I destroy things belonging to others [Youth; YSR item 21]	continuous	African American	1489	1237	no	0.045726	0.0573834	-0.0667434	0.158195	0.425538	-0.00667243	0.0488146	-0.102347	0.0890024	0.0523984	0.0371199	-0.0203553	0.125152	0.158068
mh_y_ysr__aggr__cond_003	Youth Self Report	Youth	I get in many fights [Youth; YSR item 37]	continuous	White (reference)	5716	4641	no	0.0542924	0.00941575	0.0358379	0.0727469	8.1113e-09
mh_y_ysr__aggr__cond_003	Youth Self Report	Youth	I get in many fights [Youth; YSR item 37]	continuous	Hispanic	2030	1788	no	0.0751836	0.0263492	0.0235401	0.126827	0.00432603	0.061149	0.027704	0.00685027	0.115448	0.0140345	0.0150169	-0.015398	0.043467	0.350002
mh_y_ysr__aggr__cond_003	Youth Self Report	Youth	I get in many fights [Youth; YSR item 37]	continuous	African American	1489	1237	no	0.109505	0.0489943	0.0134775	0.205532	0.0254142	0.0805249	0.0413194	-0.000459529	0.161509	0.0289798	0.0338622	-0.0373889	0.0953484	0.3921
mh_y_ysr__aggr__cond_004	Youth Self Report	Youth	I physically attack people [Youth; YSR item 57]	continuous	White (reference)	5717	4641	no	0.0448412	0.00973515	0.0257607	0.0639218	4.10253e-06
mh_y_ysr__aggr__cond_004	Youth Self Report	Youth	I physically attack people [Youth; YSR item 57]	continuous	Hispanic	2030	1788	no	0.046013	0.0246243	-0.00224984	0.0942757	0.0616789	0.0238802	0.0246521	-0.024437	0.0721974	0.0221327	0.0152333	-0.00772401	0.0519895	0.146247
mh_y_ysr__aggr__cond_004	Youth Self Report	Youth	I physically attack people [Youth; YSR item 57]	continuous	African American	1489	1237	no	0.0749028	0.0509461	-0.0249498	0.174755	0.141498	0.0770692	0.0468466	-0.0147485	0.168887	-0.00216642	0.0332595	-0.0673539	0.063021	0.948065
mh_y_ysr__aggr__cond_005	Youth Self Report	Youth	I threaten to hurt people [Youth; YSR item 97]	continuous	White (reference)	5714	4639	no	0.035102	0.0101451	0.015218	0.054986	0.000540164
mh_y_ysr__aggr__cond_005	Youth Self Report	Youth	I threaten to hurt people [Youth; YSR item 97]	continuous	Hispanic	2026	1784	no	0.0507261	0.0205078	0.0105316	0.0909206	0.0133795	0.0468802	0.0187969	0.010039	0.0837214	0.00384589	0.0124165	-0.02049	0.0281818	0.756758
mh_y_ysr__aggr__cond_005	Youth Self Report	Youth	I threaten to hurt people [Youth; YSR item 97]	continuous	African American	1489	1237	no	0.0318541	0.0374142	-0.0414763	0.105185	0.394552	0.0393405	0.0337136	-0.026737	0.105418	-0.00748636	0.0256065	-0.0576742	0.0427015	0.77001
mh_y_ysr__aggr__opp_001	Youth Self Report	Youth	I argue a lot [Youth; YSR item 3]	continuous	White (reference)	5717	4643	no	0.101522	0.0113198	0.0793357	0.123708	3.00424e-19
mh_y_ysr__aggr__opp_001	Youth Self Report	Youth	I argue a lot [Youth; YSR item 3]	continuous	Hispanic	2029	1787	no	0.0691352	0.0224231	0.0251868	0.113084	0.00204776	0.0572819	0.0220252	0.0141132	0.10045	0.0118533	0.0142932	-0.0161608	0.0398674	0.406935
mh_y_ysr__aggr__opp_001	Youth Self Report	Youth	I argue a lot [Youth; YSR item 3]	continuous	African American	1490	1239	no	0.0274306	0.032398	-0.0360682	0.0909294	0.397175	0.0305966	0.0305495	-0.0292793	0.0904725	-0.00316598	0.0226219	-0.0475042	0.0411722	0.888698
mh_y_ysr__aggr__opp_002	Youth Self Report	Youth	I disobey my parents [Youth; YSR item 22]	continuous	White (reference)	5718	4642	no	0.0857254	0.0107348	0.0646856	0.106765	1.39651e-15
mh_y_ysr__aggr__opp_002	Youth Self Report	Youth	I disobey my parents [Youth; YSR item 22]	continuous	Hispanic	2029	1787	no	0.0845987	0.0217632	0.0419437	0.127254	0.000101391	0.0779722	0.0212793	0.0362656	0.119679	0.00662651	0.0137663	-0.0203549	0.0336079	0.630262
mh_y_ysr__aggr__opp_002	Youth Self Report	Youth	I disobey my parents [Youth; YSR item 22]	continuous	African American	1489	1237	no	0.0288417	0.0290964	-0.0281863	0.0858697	0.321566	0.0375784	0.0281613	-0.0176168	0.0927735	-0.00873665	0.0198812	-0.0477032	0.0302299	0.660341
mh_y_ysr__aggr__opp_003	Youth Self Report	Youth	I disobey at school [Youth; YSR item 23]	continuous	White (reference)	5717	4641	no	0.0750727	0.0106286	0.054241	0.0959044	1.62625e-12
mh_y_ysr__aggr__opp_003	Youth Self Report	Youth	I disobey at school [Youth; YSR item 23]	continuous	Hispanic	2029	1787	no	0.102053	0.0227719	0.057421	0.146685	7.41064e-06	0.0950516	0.0216573	0.052604	0.137499	0.00700155	0.0134494	-0.0193587	0.0333618	0.602655
mh_y_ysr__aggr__opp_003	Youth Self Report	Youth	I disobey at school [Youth; YSR item 23]	continuous	African American	1489	1237	no	0.0459512	0.0352308	-0.0231	0.115002	0.192135	0.030264	0.0328	-0.0340228	0.0945508	0.0156872	0.0227382	-0.0288788	0.0602533	0.490253
mh_y_ysr__aggr__opp_004	Youth Self Report	Youth	I am stubborn [Youth; YSR item 86]	continuous	White (reference)	5713	4638	no	0.0668433	0.0119152	0.0434899	0.0901967	2.02432e-08
mh_y_ysr__aggr__opp_004	Youth Self Report	Youth	I am stubborn [Youth; YSR item 86]	continuous	Hispanic	2025	1783	no	0.0548459	0.0221247	0.0114823	0.0982094	0.0131771	0.0597228	0.0213587	0.0178605	0.101585	-0.0048769	0.0140373	-0.0323895	0.0226357	0.728273
mh_y_ysr__aggr__opp_004	Youth Self Report	Youth	I am stubborn [Youth; YSR item 86]	continuous	African American	1487	1235	no	0.0398419	0.0319304	-0.0227405	0.102424	0.212114	0.0370325	0.0311398	-0.0240004	0.0980653	0.00280948	0.0227407	-0.0417614	0.0473804	0.901676
mh_y_ysr__aggr__opp_005	Youth Self Report	Youth	I have a hot temper [Youth; YSR item 95]	continuous	White (reference)	5716	4640	no	0.0952376	0.011627	0.0724492	0.118026	2.58855e-16
mh_y_ysr__aggr__opp_005	Youth Self Report	Youth	I have a hot temper [Youth; YSR item 95]	continuous	Hispanic	2028	1786	no	0.135319	0.0244282	0.0874402	0.183197	3.03448e-08	0.127138	0.0239274	0.0802413	0.174035	0.00818039	0.0156639	-0.0225203	0.0388811	0.6015
mh_y_ysr__aggr__opp_005	Youth Self Report	Youth	I have a hot temper [Youth; YSR item 95]	continuous	African American	1486	1235	no	0.106377	0.0386391	0.030646	0.182108	0.00590342	0.0851615	0.0370055	0.0126321	0.157691	0.0212156	0.0272061	-0.0321074	0.0745386	0.435502
mh_y_ysr__anxdep_001	Youth Self Report	Youth	I feel that I have to be perfect [Youth; YSR item 32]	continuous	White (reference)	5715	4640	no	0.0387732	0.0112816	0.0166618	0.0608847	0.000588482
mh_y_ysr__anxdep_001	Youth Self Report	Youth	I feel that I have to be perfect [Youth; YSR item 32]	continuous	Hispanic	2030	1788	no	0.0337584	0.020201	-0.00583491	0.0733516	0.0946977	0.0467637	0.0200662	0.0074346	0.0860928	-0.0130054	0.0127272	-0.0379503	0.0119396	0.30685
mh_y_ysr__anxdep_001	Youth Self Report	Youth	I feel that I have to be perfect [Youth; YSR item 32]	continuous	African American	1489	1237	no	-0.0157593	0.029757	-0.074082	0.0425635	0.596391	-0.0257433	0.0280174	-0.0806564	0.0291697	0.00998407	0.0198764	-0.028973	0.0489411	0.615451
mh_y_ysr__anxdep_002	Youth Self Report	Youth	I feel that no one loves me [Youth; YSR item 33]	continuous	White (reference)	5717	4642	no	0.0916991	0.0108522	0.0704292	0.112969	2.91697e-17
mh_y_ysr__anxdep_002	Youth Self Report	Youth	I feel that no one loves me [Youth; YSR item 33]	continuous	Hispanic	2028	1786	no	0.0823356	0.0202363	0.0426731	0.121998	4.72751e-05	0.0753779	0.0197734	0.0366227	0.114133	0.00695763	0.0127169	-0.0179671	0.0318824	0.5843
mh_y_ysr__anxdep_002	Youth Self Report	Youth	I feel that no one loves me [Youth; YSR item 33]	continuous	African American	1487	1235	no	0.0485969	0.0275408	-0.005382	0.102576	0.0776403	0.0256943	0.0270533	-0.0273292	0.0787177	0.0229026	0.018809	-0.0139623	0.0597675	0.22336
mh_y_ysr__anxdep__anx_001	Youth Self Report	Youth	I am afraid of certain animals, situations, or places, other than school [Youth; YSR item 29]	continuous	White (reference)	5715	4640	no	0.0741124	0.0107642	0.0530151	0.0952098	5.7742e-12
mh_y_ysr__anxdep__anx_001	Youth Self Report	Youth	I am afraid of certain animals, situations, or places, other than school [Youth; YSR item 29]	continuous	Hispanic	2026	1785	no	0.060525	0.020244	0.0208474	0.100203	0.00279187	0.0494541	0.0196281	0.0109836	0.0879245	0.0110709	0.0132805	-0.0149584	0.0371001	0.404494
mh_y_ysr__anxdep__anx_001	Youth Self Report	Youth	I am afraid of certain animals, situations, or places, other than school [Youth; YSR item 29]	continuous	African American	1488	1236	no	0.0392268	0.032084	-0.0236566	0.10211	0.22147	0.0200977	0.029412	-0.0375488	0.0777441	0.0191291	0.0235139	-0.0269572	0.0652154	0.415917
mh_y_ysr__anxdep__anx_002	Youth Self Report	Youth	I am afraid of going to school [Youth; YSR item 30]	continuous	White (reference)	5717	4641	no	0.121058	0.0109964	0.0995059	0.142611	3.46214e-28
mh_y_ysr__anxdep__anx_002	Youth Self Report	Youth	I am afraid of going to school [Youth; YSR item 30]	continuous	Hispanic	2030	1788	no	0.0660283	0.0211116	0.0246503	0.107406	0.00176249	0.0718228	0.0198748	0.0328689	0.110777	-0.00579444	0.0125048	-0.0303035	0.0187146	0.643095
mh_y_ysr__anxdep__anx_002	Youth Self Report	Youth	I am afraid of going to school [Youth; YSR item 30]	continuous	African American	1489	1237	no	0.0289187	0.0258925	-0.0218296	0.079667	0.264047	0.0105492	0.0234777	-0.0354663	0.0565646	0.0183695	0.0176551	-0.0162338	0.0529729	0.298123
mh_y_ysr__anxdep__anx_003	Youth Self Report	Youth	I am afraid I might think or do something bad [Youth; YSR item 31]	continuous	White (reference)	5717	4642	no	0.0812155	0.0107039	0.0602363	0.102195	3.26237e-14
mh_y_ysr__anxdep__anx_003	Youth Self Report	Youth	I am afraid I might think or do something bad [Youth; YSR item 31]	continuous	Hispanic	2030	1788	no	0.0724663	0.0197498	0.0337575	0.111175	0.000243289	0.0687605	0.0198696	0.0298168	0.107704	0.00370581	0.0129518	-0.0216792	0.0290908	0.774784
mh_y_ysr__anxdep__anx_003	Youth Self Report	Youth	I am afraid I might think or do something bad [Youth; YSR item 31]	continuous	African American	1489	1237	no	0.0287189	0.0257455	-0.0217413	0.0791791	0.264639	0.0196723	0.0246573	-0.0286552	0.0679998	0.00904664	0.0172022	-0.024669	0.0427623	0.598957
mh_y_ysr__anxdep__anx_004	Youth Self Report	Youth	I am nervous or tense [Youth; YSR item 45]	continuous	White (reference)	5717	4641	no	0.119649	0.0109131	0.0982601	0.141039	5.70527e-28
mh_y_ysr__anxdep__anx_004	Youth Self Report	Youth	I am nervous or tense [Youth; YSR item 45]	continuous	Hispanic	2030	1788	no	0.070691	0.0203698	0.0307669	0.110615	0.000519726	0.0673267	0.0195531	0.0290034	0.10565	0.00336429	0.012429	-0.0209962	0.0277248	0.786638
mh_y_ysr__anxdep__anx_004	Youth Self Report	Youth	I am nervous or tense [Youth; YSR item 45]	continuous	African American	1489	1237	no	0.0665212	0.0297011	0.00830815	0.124734	0.0251111	0.0358784	0.0281192	-0.0192342	0.090991	0.0306428	0.0221029	-0.0126781	0.0739637	0.165634
mh_y_ysr__anxdep__anx_005	Youth Self Report	Youth	I am too fearful or anxious [Youth; YSR item 50]	continuous	White (reference)	5714	4639	no	0.119128	0.0112909	0.0969984	0.141258	5.03593e-26
mh_y_ysr__anxdep__anx_005	Youth Self Report	Youth	I am too fearful or anxious [Youth; YSR item 50]	continuous	Hispanic	2027	1785	no	0.0699108	0.0202745	0.0301735	0.109648	0.000564302	0.0662778	0.019235	0.028578	0.103978	0.00363293	0.0126624	-0.021185	0.0284509	0.774184
mh_y_ysr__anxdep__anx_005	Youth Self Report	Youth	I am too fearful or anxious [Youth; YSR item 50]	continuous	African American	1488	1237	no	0.0417546	0.0253065	-0.00784519	0.0913544	0.0989518	0.0208906	0.0235653	-0.0252965	0.0670776	0.020864	0.0186025	-0.0155962	0.0573242	0.262045
mh_y_ysr__anxdep__anx_006	Youth Self Report	Youth	I am self-conscious or easily embarrassed [Youth; YSR item 71]	continuous	White (reference)	5715	4640	no	0.0903257	0.0113014	0.0681754	0.112476	1.32268e-15
mh_y_ysr__anxdep__anx_006	Youth Self Report	Youth	I am self-conscious or easily embarrassed [Youth; YSR item 71]	continuous	Hispanic	2028	1786	no	0.0773964	0.0211972	0.0358506	0.118942	0.000260969	0.0469249	0.0209669	0.00583047	0.0880193	0.0304715	0.0132235	0.00455398	0.056389	0.021203
mh_y_ysr__anxdep__anx_006	Youth Self Report	Youth	I am self-conscious or easily embarrassed [Youth; YSR item 71]	continuous	African American	1488	1236	no	0.0387909	0.0319187	-0.0237685	0.10135	0.22425	0.00589112	0.0305477	-0.0539813	0.0657636	0.0328998	0.022115	-0.0104448	0.0762443	0.136838
mh_y_ysr__anxdep__anx_007	Youth Self Report	Youth	I worry a lot [Youth; YSR item 112]	continuous	White (reference)	5714	4639	no	0.117023	0.0111265	0.0952149	0.13883	7.18162e-26
mh_y_ysr__anxdep__anx_007	Youth Self Report	Youth	I worry a lot [Youth; YSR item 112]	continuous	Hispanic	2027	1785	no	0.107034	0.0208482	0.0661722	0.147896	2.83704e-07	0.0923244	0.0204165	0.0523087	0.13234	0.0147095	0.0130765	-0.0109199	0.0403389	0.260637
mh_y_ysr__anxdep__anx_007	Youth Self Report	Youth	I worry a lot [Youth; YSR item 112]	continuous	African American	1488	1236	no	0.0655506	0.0307324	0.00531625	0.125785	0.0329289	0.0194536	0.0301969	-0.0397311	0.0786384	0.0460969	0.0218338	0.00330352	0.0888904	0.0347494
mh_y_ysr__anxdep__dep_001	Youth Self Report	Youth	I cry a lot [Youth; YSR item 14]	continuous	White (reference)	5718	4642	no	0.0919943	0.0106185	0.0711824	0.112806	4.57131e-18
mh_y_ysr__anxdep__dep_001	Youth Self Report	Youth	I cry a lot [Youth; YSR item 14]	continuous	Hispanic	2029	1787	no	0.0795818	0.0205749	0.0392559	0.119908	0.000109769	0.0868059	0.0197976	0.0480034	0.125608	-0.00722408	0.0121999	-0.0311355	0.0166873	0.553755
mh_y_ysr__anxdep__dep_001	Youth Self Report	Youth	I cry a lot [Youth; YSR item 14]	continuous	African American	1490	1238	no	0.043536	0.0285247	-0.0123714	0.0994433	0.126946	0.0185615	0.028047	-0.0364096	0.0735327	0.0249744	0.021329	-0.0168297	0.0667786	0.241634
mh_y_ysr__anxdep__dep_002	Youth Self Report	Youth	I feel worthless or inferior [Youth; YSR item 35]	continuous	White (reference)	5717	4641	no	0.0992602	0.0109837	0.0777327	0.120788	1.60914e-19
mh_y_ysr__anxdep__dep_002	Youth Self Report	Youth	I feel worthless or inferior [Youth; YSR item 35]	continuous	Hispanic	2029	1787	no	0.0646966	0.0201092	0.0252832	0.10411	0.00129422	0.0625497	0.0193697	0.0245857	0.100514	0.0021469	0.0126002	-0.022549	0.0268428	0.864706
mh_y_ysr__anxdep__dep_002	Youth Self Report	Youth	I feel worthless or inferior [Youth; YSR item 35]	continuous	African American	1489	1237	no	0.0399673	0.0233643	-0.00582582	0.0857605	0.0871518	0.0276154	0.0229975	-0.0174589	0.0726897	0.0123519	0.0156085	-0.0182402	0.0429441	0.428734
mh_y_ysr__anxdep__dep_003	Youth Self Report	Youth	I feel too guilty [Youth; YSR item 52]	continuous	White (reference)	5717	4642	no	0.0834075	0.0111985	0.0614587	0.105356	9.47195e-14
mh_y_ysr__anxdep__dep_003	Youth Self Report	Youth	I feel too guilty [Youth; YSR item 52]	continuous	Hispanic	2029	1787	no	0.0784757	0.0196162	0.0400286	0.116923	6.31958e-05	0.0693262	0.019309	0.0314812	0.107171	0.00914948	0.0128201	-0.0159775	0.0342765	0.475425
mh_y_ysr__anxdep__dep_003	Youth Self Report	Youth	I feel too guilty [Youth; YSR item 52]	continuous	African American	1489	1237	no	0.000866021	0.0253506	-0.0488203	0.0505523	0.972748	-0.0189848	0.0239302	-0.0658871	0.0279175	0.0198508	0.0155311	-0.0105896	0.0502912	0.201202
mh_y_ysr__attn_001	Youth Self Report	Youth	I act too young for my age [Youth; YSR item 1]	continuous	White (reference)	5712	4639	no	0.0550755	0.0113222	0.0328844	0.0772666	1.14818e-06
mh_y_ysr__attn_001	Youth Self Report	Youth	I act too young for my age [Youth; YSR item 1]	continuous	Hispanic	2029	1787	no	0.0474796	0.0227297	0.00293025	0.0920289	0.0367184	0.0294509	0.0223654	-0.0143845	0.0732863	0.0180287	0.0150717	-0.0115112	0.0475686	0.23162
mh_y_ysr__attn_001	Youth Self Report	Youth	I act too young for my age [Youth; YSR item 1]	continuous	African American	1489	1237	no	0.0175609	0.0305612	-0.042338	0.0774598	0.565552	0.0201036	0.0286603	-0.0360696	0.0762769	-0.00254272	0.0224615	-0.0465665	0.041481	0.909869
mh_y_ysr__attn_002	Youth Self Report	Youth	I feel confused or in a fog [Youth; YSR item 13]	continuous	White (reference)	5718	4642	no	0.111975	0.0105315	0.0913338	0.132617	2.10702e-26
mh_y_ysr__attn_002	Youth Self Report	Youth	I feel confused or in a fog [Youth; YSR item 13]	continuous	Hispanic	2027	1786	no	0.113838	0.0218025	0.0711062	0.156571	1.77639e-07	0.101055	0.0212334	0.0594386	0.142672	0.0127831	0.0142649	-0.0151757	0.0407418	0.37019
mh_y_ysr__attn_002	Youth Self Report	Youth	I feel confused or in a fog [Youth; YSR item 13]	continuous	African American	1488	1236	no	0.0169454	0.0301859	-0.042218	0.0761087	0.574547	-0.0102441	0.0297687	-0.0685898	0.0481015	0.0271895	0.0198285	-0.0116737	0.0660528	0.170303
mh_y_ysr__attn_003	Youth Self Report	Youth	I daydream a lot [Youth; YSR item 17]	continuous	White (reference)	5719	4643	no	0.0846604	0.0117148	0.0616998	0.107621	4.94509e-13
mh_y_ysr__attn_003	Youth Self Report	Youth	I daydream a lot [Youth; YSR item 17]	continuous	Hispanic	2030	1789	no	0.0720321	0.0220382	0.028838	0.115226	0.00108115	0.0488895	0.0215177	0.00671549	0.0910634	0.0231427	0.0142966	-0.00487818	0.0511635	0.105501
mh_y_ysr__attn_003	Youth Self Report	Youth	I daydream a lot [Youth; YSR item 17]	continuous	African American	1487	1236	no	0.0554109	0.0321208	-0.00754471	0.118366	0.0845134	0.0279232	0.0306433	-0.0321365	0.087983	0.0274876	0.0236118	-0.0187906	0.0737658	0.244363
mh_y_ysr__attn_004	Youth Self Report	Youth	My school work is poor [Youth; YSR item 61]	continuous	White (reference)	5708	4635	no	0.0986604	0.0111767	0.0767545	0.120566	1.07198e-18
mh_y_ysr__attn_004	Youth Self Report	Youth	My school work is poor [Youth; YSR item 61]	continuous	Hispanic	2025	1783	no	0.0987512	0.02279	0.0540836	0.143419	1.4703e-05	0.0788941	0.0218072	0.0361527	0.121635	0.0198571	0.0146713	-0.00889815	0.0486124	0.175907
mh_y_ysr__attn_004	Youth Self Report	Youth	My school work is poor [Youth; YSR item 61]	continuous	African American	1486	1236	no	0.0413543	0.0290055	-0.0154954	0.098204	0.153943	0.0358491	0.0266951	-0.0164724	0.0881706	0.00550522	0.0206885	-0.0350434	0.0460539	0.790161
mh_y_ysr__attn__adhd_001	Youth Self Report	Youth	I fail to finish things I start [Youth; YSR item 4]	continuous	White (reference)	5716	4640	no	0.0816063	0.0113336	0.0593929	0.10382	6.0034e-13
mh_y_ysr__attn__adhd_001	Youth Self Report	Youth	I fail to finish things I start [Youth; YSR item 4]	continuous	Hispanic	2029	1787	no	0.0785972	0.0210689	0.0373029	0.119892	0.000191114	0.0631676	0.0211593	0.0216961	0.104639	0.0154296	0.0134602	-0.010952	0.0418111	0.251667
mh_y_ysr__attn__adhd_001	Youth Self Report	Youth	I fail to finish things I start [Youth; YSR item 4]	continuous	African American	1491	1239	no	0.0779389	0.0281114	0.0228416	0.133036	0.00556272	0.041511	0.0264256	-0.0102822	0.0933042	0.0364279	0.0209278	-0.00458984	0.0774457	0.0817456
mh_y_ysr__attn__adhd_002	Youth Self Report	Youth	I have trouble concentrating or paying attention [Youth; YSR item 8]	continuous	White (reference)	5716	4641	no	0.105606	0.0113909	0.0832806	0.127932	1.84212e-20
mh_y_ysr__attn__adhd_002	Youth Self Report	Youth	I have trouble concentrating or paying attention [Youth; YSR item 8]	continuous	Hispanic	2030	1789	no	0.113197	0.021571	0.0709186	0.155475	1.54054e-07	0.0933967	0.0210654	0.0521092	0.134684	0.0198003	0.0136647	-0.006982	0.0465825	0.147335
mh_y_ysr__attn__adhd_002	Youth Self Report	Youth	I have trouble concentrating or paying attention [Youth; YSR item 8]	continuous	African American	1490	1238	no	0.0692789	0.0335444	0.00353297	0.135025	0.038896	0.0588682	0.0322637	-0.00436753	0.122104	0.0104107	0.0240437	-0.0367141	0.0575355	0.665022
mh_y_ysr__attn__adhd_003	Youth Self Report	Youth	I have trouble sitting still [Youth; YSR item 10]	continuous	White (reference)	5717	4642	no	0.103517	0.0116087	0.0807646	0.12627	4.78074e-19
mh_y_ysr__attn__adhd_003	Youth Self Report	Youth	I have trouble sitting still [Youth; YSR item 10]	continuous	Hispanic	2030	1789	no	0.107454	0.0217418	0.0648405	0.150067	7.72218e-07	0.101694	0.0210072	0.0605207	0.142867	0.00575961	0.0142235	-0.0221178	0.0336371	0.685524
mh_y_ysr__attn__adhd_003	Youth Self Report	Youth	I have trouble sitting still [Youth; YSR item 10]	continuous	African American	1488	1236	no	0.108423	0.0309581	0.0477463	0.1691	0.000461348	0.0809556	0.030693	0.0207984	0.141113	0.0274675	0.0243848	-0.0203258	0.0752607	0.259988
mh_y_ysr__attn__adhd_004	Youth Self Report	Youth	I act without stopping to think [Youth; YSR item 41]	continuous	White (reference)	5715	4639	no	0.0742724	0.0112485	0.0522258	0.0963191	4.0328e-11
mh_y_ysr__attn__adhd_004	Youth Self Report	Youth	I act without stopping to think [Youth; YSR item 41]	continuous	Hispanic	2029	1787	no	0.0446678	0.0220466	0.00145734	0.0878783	0.0427579	0.0551398	0.0215963	0.0128119	0.0974677	-0.010472	0.0139122	-0.0377394	0.0167954	0.451618
mh_y_ysr__attn__adhd_004	Youth Self Report	Youth	I act without stopping to think [Youth; YSR item 41]	continuous	African American	1489	1237	no	0.0742499	0.029121	0.0171738	0.131326	0.0107814	0.0474572	0.0282255	-0.00786371	0.102778	0.0267927	0.0214952	-0.0153371	0.0689224	0.212599
mh_y_ysr__attn__adhd_005	Youth Self Report	Youth	I am inattentive or easily distracted [Youth; YSR item 78]	continuous	White (reference)	5712	4638	no	0.101299	0.0112965	0.079158	0.12344	3.04052e-19
mh_y_ysr__attn__adhd_005	Youth Self Report	Youth	I am inattentive or easily distracted [Youth; YSR item 78]	continuous	Hispanic	2028	1786	no	0.127488	0.0214041	0.0855372	0.16944	2.58065e-09	0.102229	0.0210718	0.0609291	0.143529	0.0252593	0.0133899	-0.00098451	0.0515031	0.059236
mh_y_ysr__attn__adhd_005	Youth Self Report	Youth	I am inattentive or easily distracted [Youth; YSR item 78]	continuous	African American	1487	1235	no	0.0526981	0.0317027	-0.00943798	0.114834	0.0964604	0.0333562	0.0303415	-0.0261121	0.0928245	0.0193419	0.0226514	-0.025054	0.0637378	0.393163
mh_y_ysr__othpr_001	Youth Self Report	Youth	I brag [Youth; YSR item 7]	continuous	White (reference)	5716	4641	no	-0.0150254	0.0109901	-0.0365656	0.00651478	0.171569
mh_y_ysr__othpr_001	Youth Self Report	Youth	I brag [Youth; YSR item 7]	continuous	Hispanic	2028	1787	no	-0.0259977	0.019782	-0.0647697	0.0127743	0.188776	-0.0115053	0.0196763	-0.0500702	0.0270596	-0.0144924	0.01243	-0.0388548	0.00986993	0.243646
mh_y_ysr__othpr_001	Youth Self Report	Youth	I brag [Youth; YSR item 7]	continuous	African American	1488	1236	no	-0.0168358	0.0334306	-0.0823585	0.0486869	0.614539	-0.0110929	0.0311158	-0.0720788	0.049893	-0.00574293	0.0213272	-0.0475434	0.0360576	0.787716
mh_y_ysr__othpr_002	Youth Self Report	Youth	I bite my fingernails [Youth; YSR item 44]	continuous	White (reference)	5717	4641	no	0.0748381	0.0128248	0.0497019	0.0999743	5.36581e-09
mh_y_ysr__othpr_002	Youth Self Report	Youth	I bite my fingernails [Youth; YSR item 44]	continuous	Hispanic	2030	1788	no	0.0639063	0.0234024	0.0180384	0.109774	0.00631892	0.0531134	0.022194	0.009614	0.0966127	0.0107929	0.014665	-0.01795	0.0395358	0.461754
mh_y_ysr__othpr_002	Youth Self Report	Youth	I bite my fingernails [Youth; YSR item 44]	continuous	African American	1489	1237	no	0.0602773	0.0335208	-0.00542227	0.125977	0.0721444	0.0533504	0.0321231	-0.00960973	0.11631	0.00692694	0.0239943	-0.0401011	0.053955	0.772818
mh_y_ysr__othpr_003	Youth Self Report	Youth	I eat too much [Youth; YSR item 53]	continuous	White (reference)	5714	4640	no	0.0879109	0.0116173	0.0651415	0.11068	3.81197e-14
mh_y_ysr__othpr_003	Youth Self Report	Youth	I eat too much [Youth; YSR item 53]	continuous	Hispanic	2029	1787	no	0.077637	0.0223337	0.0338639	0.12141	0.000508509	0.0513542	0.0219015	0.00842804	0.0942803	0.0262829	0.0156575	-0.00440521	0.056971	0.093227
mh_y_ysr__othpr_003	Youth Self Report	Youth	I eat too much [Youth; YSR item 53]	continuous	African American	1489	1237	no	0.0599989	0.0337176	-0.00608643	0.126084	0.0751657	0.0271766	0.0322072	-0.0359483	0.0903014	0.0328223	0.0241341	-0.0144796	0.0801243	0.17383
mh_y_ysr__othpr_004	Youth Self Report	Youth	I am overweight [Youth; YSR item 55]	continuous	White (reference)	5703	4631	no	0.0966676	0.0127606	0.0716574	0.121678	3.57752e-14
mh_y_ysr__othpr_004	Youth Self Report	Youth	I am overweight [Youth; YSR item 55]	continuous	Hispanic	2019	1777	no	0.0710495	0.0323567	0.00763164	0.134467	0.0281046	0.0385657	0.0326369	-0.0254015	0.102533	0.0324838	0.0207755	-0.00823547	0.0732031	0.117921
mh_y_ysr__othpr_004	Youth Self Report	Youth	I am overweight [Youth; YSR item 55]	continuous	African American	1484	1234	no	0.012256	0.0454701	-0.0768637	0.101376	0.787514	-0.0474516	0.0438559	-0.133408	0.0385044	0.0597075	0.027966	0.00489523	0.11452	0.0327605
mh_y_ysr__othpr_005	Youth Self Report	Youth	Physical problems without known physical cause: Other [Youth; YSR item 56h]	continuous	White (reference)	5549	4512	no	0.0361353	0.00992295	0.0166867	0.0555839	0.000270961
mh_y_ysr__othpr_005	Youth Self Report	Youth	Physical problems without known physical cause: Other [Youth; YSR item 56h]	continuous	Hispanic	1948	1716	no	0.0147223	0.0162492	-0.0171255	0.04657	0.364919	0.032477	0.0172636	-0.00135904	0.0663131	-0.0177548	0.0108517	-0.0390238	0.00351423	0.101814
mh_y_ysr__othpr_005	Youth Self Report	Youth	Physical problems without known physical cause: Other [Youth; YSR item 56h]	continuous	African American	1449	1207	no	-0.025639	0.0263604	-0.0773044	0.0260265	0.330736	-0.0227915	0.0218574	-0.0656312	0.0200483	-0.00284753	0.014813	-0.0318806	0.0261855	0.847561
mh_y_ysr__othpr_006	Youth Self Report	Youth	I show off or clown [Youth; YSR item 74]	continuous	White (reference)	5714	4640	no	0.0244435	0.0109452	0.00299129	0.0458956	0.0255317
mh_y_ysr__othpr_006	Youth Self Report	Youth	I show off or clown [Youth; YSR item 74]	continuous	Hispanic	2028	1786	no	0.0352532	0.0198798	-0.00371039	0.0742169	0.0761753	0.0406259	0.0188778	0.00362609	0.0776257	-0.00537265	0.012657	-0.0301799	0.0194346	0.671215
mh_y_ysr__othpr_006	Youth Self Report	Youth	I show off or clown [Youth; YSR item 74]	continuous	African American	1488	1236	no	0.00796613	0.030985	-0.0527635	0.0686957	0.797105	0.011224	0.0286643	-0.044957	0.0674051	-0.00325792	0.0199816	-0.0424211	0.0359052	0.870482
mh_y_ysr__othpr_007	Youth Self Report	Youth	I wish I were of the opposite sex [Youth; YSR item 110]	continuous	White (reference)	4290	3548	no	0.0658481	0.0149538	0.0365391	0.095157	1.06555e-05
mh_y_ysr__othpr_007	Youth Self Report	Youth	I wish I were of the opposite sex [Youth; YSR item 110]	continuous	Hispanic	1528	1359	no	0.049236	0.0231991	0.00376662	0.0947054	0.0338105	0.0503534	0.0239191	0.00347277	0.097234	-0.00111736	0.0153988	-0.0312985	0.0290638	0.942155
mh_y_ysr__othpr_007	Youth Self Report	Youth	I wish I were of the opposite sex [Youth; YSR item 110]	continuous	African American	891	753	no	0.0274187	0.0306368	-0.0326282	0.0874657	0.370808	-0.025211	0.0307055	-0.0853927	0.0349707	0.0526298	0.0248389	0.00394633	0.101313	0.0341039
mh_y_ysr__othpr__adhd_001	Youth Self Report	Youth	I talk too much [Youth; YSR item 93]	continuous	White (reference)	5711	4638	no	0.0690464	0.0116511	0.0462107	0.0918822	3.10085e-09
mh_y_ysr__othpr__adhd_001	Youth Self Report	Youth	I talk too much [Youth; YSR item 93]	continuous	Hispanic	2023	1781	no	0.0612343	0.0211422	0.0197964	0.102672	0.00377579	0.0359186	0.0207908	-0.00483064	0.0766678	0.0253158	0.0142108	-0.00253691	0.0531684	0.07484
mh_y_ysr__othpr__adhd_001	Youth Self Report	Youth	I talk too much [Youth; YSR item 93]	continuous	African American	1488	1236	no	0.0258332	0.0318642	-0.0366194	0.0882858	0.417521	0.0353046	0.0294342	-0.0223854	0.0929945	-0.00947138	0.0226763	-0.0539162	0.0349734	0.676183
mh_y_ysr__othpr__dep_001	Youth Self Report	Youth	I don't eat as well as I should [Youth; YSR item 24]	continuous	White (reference)	5716	4641	no	0.0860368	0.0110979	0.0642853	0.107788	9.0081e-15
mh_y_ysr__othpr__dep_001	Youth Self Report	Youth	I don't eat as well as I should [Youth; YSR item 24]	continuous	Hispanic	2027	1786	no	0.0802429	0.0210021	0.0390795	0.121406	0.000133071	0.0794096	0.0204075	0.0394116	0.119407	0.000833332	0.013431	-0.0254909	0.0271576	0.950527
mh_y_ysr__othpr__dep_001	Youth Self Report	Youth	I don't eat as well as I should [Youth; YSR item 24]	continuous	African American	1488	1236	no	-0.0223203	0.0315968	-0.0842488	0.0396082	0.479932	-0.0264564	0.0311236	-0.0874576	0.0345447	0.00413613	0.0224964	-0.039956	0.0482282	0.854125
mh_y_ysr__othpr__dep_002	Youth Self Report	Youth	I sleep more than most kids during the day and/or night [Youth; YSR item 77]	continuous	White (reference)	5704	4633	no	0.0440917	0.0109651	0.0226005	0.065583	5.79298e-05
mh_y_ysr__othpr__dep_002	Youth Self Report	Youth	I sleep more than most kids during the day and/or night [Youth; YSR item 77]	continuous	Hispanic	2025	1783	no	0.0365764	0.0199248	-0.00247548	0.0756282	0.0663987	0.0370944	0.0203848	-0.00285913	0.077048	-0.000518049	0.0121294	-0.0242912	0.0232551	0.965933
mh_y_ysr__othpr__dep_002	Youth Self Report	Youth	I sleep more than most kids during the day and/or night [Youth; YSR item 77]	continuous	African American	1485	1235	no	0.0505972	0.0306635	-0.00950216	0.110697	0.0989268	0.0505209	0.0294769	-0.0072528	0.108295	7.62535e-05	0.0217754	-0.0426027	0.0427552	0.997206
mh_y_ysr__pos_001	Youth Self Report	Youth	I like animals [Youth; YSR item 6]	continuous	White (reference)	5705	4633	no	0.00861678	0.0111963	-0.0133276	0.0305612	0.441533
mh_y_ysr__pos_001	Youth Self Report	Youth	I like animals [Youth; YSR item 6]	continuous	Hispanic	2028	1787	no	-0.0104664	0.0221805	-0.0539393	0.0330066	0.637017	-0.018959	0.0225495	-0.0631551	0.0252372	0.00849259	0.0137454	-0.0184479	0.0354331	0.536675
mh_y_ysr__pos_001	Youth Self Report	Youth	I like animals [Youth; YSR item 6]	continuous	African American	1488	1237	no	0.0206369	0.0484971	-0.0744156	0.115689	0.670451	-0.0223291	0.0452417	-0.111001	0.066343	0.0429661	0.0312866	-0.0183545	0.104287	0.169657
mh_y_ysr__pos_002	Youth Self Report	Youth	I am pretty honest [Youth; YSR item 15]	continuous	White (reference)	5719	4643	no	-0.0484754	0.0105564	-0.0691655	-0.0277852	4.38935e-06
mh_y_ysr__pos_002	Youth Self Report	Youth	I am pretty honest [Youth; YSR item 15]	continuous	Hispanic	2029	1787	no	-0.0346284	0.0198112	-0.0734576	0.0042009	0.0804784	-0.0151987	0.019728	-0.0538649	0.0234675	-0.0194297	0.0124785	-0.0438871	0.00502783	0.11946
mh_y_ysr__pos_002	Youth Self Report	Youth	I am pretty honest [Youth; YSR item 15]	continuous	African American	1489	1237	no	-0.0275167	0.0329029	-0.0920053	0.0369719	0.402987	-0.0394957	0.0303082	-0.0988988	0.0199073	0.011979	0.0231282	-0.0333515	0.0573095	0.604502
mh_y_ysr__pos_003	Youth Self Report	Youth	I can do certain things better than most kids [Youth; YSR item 49]	continuous	White (reference)	5710	4639	no	-0.010833	0.0111257	-0.032639	0.0109731	0.330212
mh_y_ysr__pos_003	Youth Self Report	Youth	I can do certain things better than most kids [Youth; YSR item 49]	continuous	Hispanic	2026	1784	no	0.0180187	0.0201202	-0.0214161	0.0574536	0.37049	0.0295711	0.0197992	-0.00923459	0.0683768	-0.0115524	0.0129452	-0.0369245	0.0138197	0.372175
mh_y_ysr__pos_003	Youth Self Report	Youth	I can do certain things better than most kids [Youth; YSR item 49]	continuous	African American	1483	1233	no	0.024356	0.0303418	-0.0351129	0.0838249	0.422137	0.0357297	0.0297131	-0.0225069	0.0939662	-0.0113737	0.0217598	-0.0540222	0.0312748	0.601189
mh_y_ysr__pos_004	Youth Self Report	Youth	I can be pretty friendly [Youth; YSR item 59]	continuous	White (reference)	5688	4619	no	-0.032018	0.0099108	-0.0514428	-0.0125932	0.00123524
mh_y_ysr__pos_004	Youth Self Report	Youth	I can be pretty friendly [Youth; YSR item 59]	continuous	Hispanic	2013	1774	no	0.000494704	0.0220264	-0.0426762	0.0436656	0.982081	-0.00902224	0.020651	-0.0494975	0.031453	0.00951695	0.013477	-0.0168974	0.0359313	0.480086
mh_y_ysr__pos_004	Youth Self Report	Youth	I can be pretty friendly [Youth; YSR item 59]	continuous	African American	1486	1234	no	-0.0748651	0.0441479	-0.161393	0.0116633	0.0899281	-0.0937495	0.0394101	-0.170992	-0.0165072	0.0188845	0.030222	-0.0403495	0.0781184	0.532064
mh_y_ysr__pos_005	Youth Self Report	Youth	I like to try new things [Youth; YSR item 60]	continuous	White (reference)	5714	4638	no	-0.045792	0.0109334	-0.0672211	-0.0243628	2.81115e-05
mh_y_ysr__pos_005	Youth Self Report	Youth	I like to try new things [Youth; YSR item 60]	continuous	Hispanic	2028	1787	no	-0.0248042	0.021097	-0.0661536	0.0165452	0.239706	-0.0282594	0.0198104	-0.0670872	0.0105683	0.00345522	0.0134879	-0.0229806	0.029891	0.797818
mh_y_ysr__pos_005	Youth Self Report	Youth	I like to try new things [Youth; YSR item 60]	continuous	African American	1489	1237	no	-0.00459147	0.0324085	-0.068111	0.0589281	0.887337	-0.0253245	0.0302156	-0.084546	0.033897	0.0207331	0.0218833	-0.0221574	0.0636235	0.343415
mh_y_ysr__pos_006	Youth Self Report	Youth	I can work well with my hands [Youth; YSR item 73]	continuous	White (reference)	5711	4636	no	-0.00542866	0.0108275	-0.0266502	0.0157928	0.616105
mh_y_ysr__pos_006	Youth Self Report	Youth	I can work well with my hands [Youth; YSR item 73]	continuous	Hispanic	2025	1783	no	-0.0212336	0.0201015	-0.0606319	0.0181646	0.290822	-0.0188344	0.0195466	-0.057145	0.0194761	-0.00239923	0.0131135	-0.0281011	0.0233027	0.85483
mh_y_ysr__pos_006	Youth Self Report	Youth	I can work well with my hands [Youth; YSR item 73]	continuous	African American	1485	1234	no	-0.0510682	0.0304621	-0.110773	0.00863651	0.0936505	-0.0319217	0.0277448	-0.0863005	0.022457	-0.0191465	0.0219315	-0.0621313	0.0238384	0.382656
mh_y_ysr__pos_007	Youth Self Report	Youth	I stand up for my rights [Youth; YSR item 80]	continuous	White (reference)	5705	4636	no	-0.0301634	0.0108016	-0.0513342	-0.00899269	0.00523031
mh_y_ysr__pos_007	Youth Self Report	Youth	I stand up for my rights [Youth; YSR item 80]	continuous	Hispanic	2023	1781	no	0.0144396	0.0209219	-0.0265665	0.0554457	0.490088	0.0297222	0.0205088	-0.0104743	0.0699186	-0.0152826	0.0138061	-0.0423421	0.0117769	0.268318
mh_y_ysr__pos_007	Youth Self Report	Youth	I stand up for my rights [Youth; YSR item 80]	continuous	African American	1481	1231	no	2.04451e-05	0.0335968	-0.0658282	0.065869	0.999514	0.00036131	0.0308072	-0.0600198	0.0607424	-0.000340865	0.0220754	-0.0436079	0.0429262	0.98768
mh_y_ysr__pos_008	Youth Self Report	Youth	I enjoy being with people [Youth; YSR item 88]	continuous	White (reference)	4321	3571	no	-0.0732467	0.0142044	-0.101087	-0.0454065	2.51464e-07
mh_y_ysr__pos_008	Youth Self Report	Youth	I enjoy being with people [Youth; YSR item 88]	continuous	Hispanic	1538	1369	no	0.00553121	0.0276386	-0.0486395	0.059702	0.841382	0.00273726	0.0268433	-0.0498747	0.0553493	0.00279395	0.0175281	-0.0315605	0.0371484	0.873355
mh_y_ysr__pos_008	Youth Self Report	Youth	I enjoy being with people [Youth; YSR item 88]	continuous	African American	894	754	no	-0.07895	0.0497908	-0.176538	0.0186383	0.112823	-0.0697806	0.0468224	-0.161551	0.0219895	-0.00916937	0.033493	-0.0748145	0.0564757	0.784262
mh_y_ysr__pos_009	Youth Self Report	Youth	I like to make others laugh [Youth; YSR item 92]	continuous	White (reference)	5713	4638	no	-0.0227593	0.0105353	-0.043408	-0.0021105	0.0307502
mh_y_ysr__pos_009	Youth Self Report	Youth	I like to make others laugh [Youth; YSR item 92]	continuous	Hispanic	2025	1784	no	0.03343	0.0217494	-0.00919813	0.0760581	0.124281	0.0385559	0.021623	-0.00382441	0.0809362	-0.00512593	0.0139615	-0.0324899	0.022238	0.713508
mh_y_ysr__pos_009	Youth Self Report	Youth	I like to make others laugh [Youth; YSR item 92]	continuous	African American	1487	1235	no	-0.0325966	0.0383586	-0.107778	0.042585	0.395444	-0.0171633	0.0347936	-0.0853576	0.0510309	-0.0154333	0.0271994	-0.0687432	0.0378767	0.570435
mh_y_ysr__pos_010	Youth Self Report	Youth	I like to help others [Youth; YSR item 98]	continuous	White (reference)	4317	3569	no	-0.0316517	0.0145228	-0.0601159	-0.00318755	0.0292983
mh_y_ysr__pos_010	Youth Self Report	Youth	I like to help others [Youth; YSR item 98]	continuous	Hispanic	1542	1371	no	-0.00316414	0.0268429	-0.0557753	0.049447	0.906166	-0.00323228	0.027014	-0.0561788	0.0497142	6.81394e-05	0.0172526	-0.0337463	0.0338826	0.996849
mh_y_ysr__pos_010	Youth Self Report	Youth	I like to help others [Youth; YSR item 98]	continuous	African American	892	752	no	-0.0756434	0.049769	-0.173189	0.021902	0.128538	-0.0925736	0.0460318	-0.182794	-0.00235296	0.0169301	0.0343172	-0.0503304	0.0841907	0.621771
mh_y_ysr__pos_011	Youth Self Report	Youth	I like to be fair to others [Youth; YSR item 106]	continuous	White (reference)	4310	3565	no	-0.0282938	0.0140988	-0.055927	-0.000660661	0.0447685
mh_y_ysr__pos_011	Youth Self Report	Youth	I like to be fair to others [Youth; YSR item 106]	continuous	Hispanic	1530	1361	no	-0.00967537	0.0285599	-0.0656517	0.0463009	0.734779	0.00890979	0.0283518	-0.0466588	0.0644784	-0.0185852	0.018328	-0.0545074	0.0173371	0.310568
mh_y_ysr__pos_011	Youth Self Report	Youth	I like to be fair to others [Youth; YSR item 106]	continuous	African American	887	747	no	-0.0528877	0.0583905	-0.167331	0.0615556	0.365064	-0.0658194	0.0540168	-0.17169	0.0400516	0.0129317	0.0379692	-0.0614865	0.0873499	0.733417
mh_y_ysr__pos_012	Youth Self Report	Youth	I enjoy a good joke [Youth; YSR item 107]	continuous	White (reference)	5714	4639	no	-0.0529706	0.0101984	-0.0729591	-0.0329821	2.05803e-07
mh_y_ysr__pos_012	Youth Self Report	Youth	I enjoy a good joke [Youth; YSR item 107]	continuous	Hispanic	2024	1783	no	-0.00404292	0.021572	-0.0463233	0.0382375	0.851335	-0.0128231	0.0206626	-0.0533211	0.0276749	0.00878018	0.0146747	-0.0199817	0.0375421	0.549626
mh_y_ysr__pos_012	Youth Self Report	Youth	I enjoy a good joke [Youth; YSR item 107]	continuous	African American	1487	1236	no	-0.106834	0.0408885	-0.186974	-0.0266937	0.00898026	-0.065678	0.0381084	-0.140369	0.00901304	-0.0411557	0.0285445	-0.097102	0.0147905	0.149357
mh_y_ysr__pos_013	Youth Self Report	Youth	I like to take life easy [Youth; YSR item 108]	continuous	White (reference)	5708	4636	no	0.00576677	0.0105037	-0.01482	0.0263536	0.582988
mh_y_ysr__pos_013	Youth Self Report	Youth	I like to take life easy [Youth; YSR item 108]	continuous	Hispanic	2022	1781	no	0.027674	0.0209106	-0.01331	0.0686579	0.185688	0.0183336	0.0208631	-0.0225574	0.0592245	0.00934037	0.0131552	-0.0164434	0.0351241	0.477697
mh_y_ysr__pos_013	Youth Self Report	Youth	I like to take life easy [Youth; YSR item 108]	continuous	African American	1483	1233	no	-0.0477615	0.033462	-0.113346	0.0178228	0.153483	-0.0450723	0.0299668	-0.103806	0.0136616	-0.00268925	0.0225754	-0.0469362	0.0415577	0.905178
mh_y_ysr__pos_014	Youth Self Report	Youth	I try to help other people when I can [Youth; YSR item 109]	continuous	White (reference)	4317	3566	no	-0.0330672	0.0145486	-0.061582	-0.00455251	0.0230333
mh_y_ysr__pos_014	Youth Self Report	Youth	I try to help other people when I can [Youth; YSR item 109]	continuous	Hispanic	1542	1371	no	-0.00114922	0.0294774	-0.0589238	0.0566254	0.968901	0.00823521	0.0287633	-0.0481399	0.0646103	-0.00938444	0.0188556	-0.0463408	0.0275719	0.618696
mh_y_ysr__pos_014	Youth Self Report	Youth	I try to help other people when I can [Youth; YSR item 109]	continuous	African American	893	752	no	-0.0305565	0.0567173	-0.14172	0.0806073	0.590058	-0.00867904	0.0517984	-0.110202	0.092844	-0.0218775	0.03692	-0.0942394	0.0504844	0.553473
mh_y_ysr__rule_001	Youth Self Report	Youth	I drink alcohol without my parents' approval [Youth; YSR item 2]	continuous	White (reference)	5716	4640	no	0.0397597	0.0110733	0.0180565	0.0614629	0.000329909
mh_y_ysr__rule_001	Youth Self Report	Youth	I drink alcohol without my parents' approval [Youth; YSR item 2]	continuous	Hispanic	2025	1783	no	0.0501351	0.01813	0.0146009	0.0856694	0.00568692	0.037463	0.0177988	0.00257792	0.0723481	0.0126721	0.0119684	-0.0107855	0.0361297	0.28969
mh_y_ysr__rule_001	Youth Self Report	Youth	I drink alcohol without my parents' approval [Youth; YSR item 2]	continuous	African American	1490	1238	no	-0.00520489	0.0197647	-0.043943	0.0335332	0.792287	-0.00646058	0.0189097	-0.0435229	0.0306018	0.00125569	0.0137472	-0.0256883	0.0281997	0.927221
mh_y_ysr__rule_002	Youth Self Report	Youth	I would rather be with older kids than kids my own age [Youth; YSR item 63]	continuous	White (reference)	5706	4634	no	0.0927231	0.0119156	0.069369	0.116077	7.15668e-15
mh_y_ysr__rule_002	Youth Self Report	Youth	I would rather be with older kids than kids my own age [Youth; YSR item 63]	continuous	Hispanic	2027	1785	no	0.069137	0.0217131	0.0265801	0.111694	0.00145199	0.061406	0.0215001	0.0192665	0.103545	0.00773101	0.0140154	-0.0197386	0.0352006	0.581216
mh_y_ysr__rule_002	Youth Self Report	Youth	I would rather be with older kids than kids my own age [Youth; YSR item 63]	continuous	African American	1488	1237	no	0.0348556	0.0341703	-0.0321171	0.101828	0.307703	0.0251241	0.032554	-0.0386806	0.0889288	0.00973144	0.0235803	-0.0364851	0.055948	0.679831
mh_y_ysr__rule_003	Youth Self Report	Youth	I think about sex too much [Youth; YSR item 96]	continuous	White (reference)	5700	4630	no	0.0626994	0.0114596	0.040239	0.0851598	4.46637e-08
mh_y_ysr__rule_003	Youth Self Report	Youth	I think about sex too much [Youth; YSR item 96]	continuous	Hispanic	2021	1779	no	0.0560529	0.0202655	0.0163333	0.0957725	0.00567603	0.0520749	0.0190307	0.0147755	0.0893743	0.003978	0.0126738	-0.0208621	0.0288181	0.753615
mh_y_ysr__rule_003	Youth Self Report	Youth	I think about sex too much [Youth; YSR item 96]	continuous	African American	1486	1235	no	0.0512908	0.0282348	-0.00404841	0.10663	0.0692814	0.00140719	0.0282389	-0.05394	0.0567544	0.0498836	0.020506	0.00969266	0.0900746	0.0149893
mh_y_ysr__rule_004	Youth Self Report	Youth	I smoke, chew, or sniff tobacco [Youth; YSR item 99]	continuous	White (reference)	5715	4640	no	0.0573678	0.0120906	0.0336707	0.0810649	2.08677e-06
mh_y_ysr__rule_004	Youth Self Report	Youth	I smoke, chew, or sniff tobacco [Youth; YSR item 99]	continuous	Hispanic	2026	1784	no	0.0523075	0.0208414	0.0114592	0.0931559	0.0120801	0.0446258	0.0180457	0.00925684	0.0799948	0.00768174	0.0100174	-0.011952	0.0273154	0.443176
mh_y_ysr__rule_004	Youth Self Report	Youth	I smoke, chew, or sniff tobacco [Youth; YSR item 99]	continuous	African American	1487	1235	no	0.0631551	0.0274162	0.00942023	0.11689	0.0212471	0.0307939	0.0223388	-0.0129893	0.0745771	0.0323612	0.0168936	-0.000749568	0.0654719	0.0554168
mh_y_ysr__rule_005	Youth Self Report	Youth	I use drugs for nonmedical purposes ( don't include alcohol or tobacco) [Youth; YSR item 105]	continuous	White (reference)	5715	4639	no	0.0562404	0.0111208	0.0344439	0.0780368	4.25445e-07
mh_y_ysr__rule_005	Youth Self Report	Youth	I use drugs for nonmedical purposes ( don't include alcohol or tobacco) [Youth; YSR item 105]	continuous	Hispanic	2025	1783	no	0.0529059	0.0192721	0.0151333	0.0906784	0.00604724	0.0520841	0.0187354	0.0153634	0.0888049	0.000821748	0.0119902	-0.0226787	0.0243222	0.94536
mh_y_ysr__rule_005	Youth Self Report	Youth	I use drugs for nonmedical purposes ( don't include alcohol or tobacco) [Youth; YSR item 105]	continuous	African American	1488	1236	no	0.00337881	0.0221632	-0.0400603	0.0468179	0.878831	-0.00103131	0.0205591	-0.0413265	0.0392639	0.00441012	0.0149027	-0.0247986	0.0336189	0.767285
mh_y_ysr__rule__cond_001	Youth Self Report	Youth	I don't feel guilty after doing something I shouldn't [Youth; YSR item 26]	continuous	White (reference)	5715	4640	no	0.0462751	0.00947114	0.027712	0.0648382	1.02954e-06
mh_y_ysr__rule__cond_001	Youth Self Report	Youth	I don't feel guilty after doing something I shouldn't [Youth; YSR item 26]	continuous	Hispanic	2027	1786	no	0.0353288	0.0199974	-0.00386551	0.074523	0.0772845	0.048133	0.0187454	0.0113926	0.0848734	-0.0128042	0.0127243	-0.0377434	0.012135	0.314281
mh_y_ysr__rule__cond_001	Youth Self Report	Youth	I don't feel guilty after doing something I shouldn't [Youth; YSR item 26]	continuous	African American	1489	1237	no	0.0591761	0.029913	0.000547691	0.117805	0.0478979	0.0291921	0.0296472	-0.0289154	0.0872997	0.029984	0.0216542	-0.0124574	0.0724253	0.166152
mh_y_ysr__rule__cond_002	Youth Self Report	Youth	I break rules at home, school, or elsewhere [Youth; YSR item 28]	continuous	White (reference)	5719	4643	no	0.0846282	0.0106988	0.063659	0.105597	2.57211e-15
mh_y_ysr__rule__cond_002	Youth Self Report	Youth	I break rules at home, school, or elsewhere [Youth; YSR item 28]	continuous	Hispanic	2031	1789	no	0.0742131	0.0214598	0.0321528	0.116273	0.000543706	0.070203	0.0206795	0.029672	0.110734	0.00401013	0.0131763	-0.021815	0.0298352	0.760866
mh_y_ysr__rule__cond_002	Youth Self Report	Youth	I break rules at home, school, or elsewhere [Youth; YSR item 28]	continuous	African American	1489	1237	no	0.0146932	0.0292905	-0.0427151	0.0721014	0.615924	0.0133993	0.0276031	-0.0407017	0.0675004	0.00129383	0.0193659	-0.0366627	0.0392503	0.946733
mh_y_ysr__rule__cond_003	Youth Self Report	Youth	I hang around with kids who get in trouble [Youth; YSR item 39]	continuous	White (reference)	5717	4641	no	0.0982746	0.0110575	0.0766023	0.119947	6.24491e-19
mh_y_ysr__rule__cond_003	Youth Self Report	Youth	I hang around with kids who get in trouble [Youth; YSR item 39]	continuous	Hispanic	2030	1788	no	0.091022	0.0221325	0.0476431	0.134401	3.9124e-05	0.0770798	0.0211368	0.0356524	0.118507	0.0139423	0.0138897	-0.0132811	0.0411657	0.315484
mh_y_ysr__rule__cond_003	Youth Self Report	Youth	I hang around with kids who get in trouble [Youth; YSR item 39]	continuous	African American	1489	1237	no	0.0687397	0.0321708	0.00568614	0.131793	0.0326214	0.0601835	0.0297682	0.00183889	0.118528	0.00855624	0.0222333	-0.0350203	0.0521327	0.700357
mh_y_ysr__rule__cond_004	Youth Self Report	Youth	I lie or cheat [Youth; YSR item 43]	continuous	White (reference)	5716	4640	no	0.0478096	0.0107507	0.0267387	0.0688805	8.70225e-06
mh_y_ysr__rule__cond_004	Youth Self Report	Youth	I lie or cheat [Youth; YSR item 43]	continuous	Hispanic	2030	1788	no	0.0457833	0.0216132	0.00342219	0.0881444	0.0341495	0.0602384	0.0213548	0.0183837	0.102093	-0.014455	0.0133605	-0.0406411	0.011731	0.279286
mh_y_ysr__rule__cond_004	Youth Self Report	Youth	I lie or cheat [Youth; YSR item 43]	continuous	African American	1489	1237	no	0.0455152	0.0320067	-0.0172168	0.108247	0.155011	0.0368194	0.0298756	-0.0217357	0.0953746	0.00869572	0.0208596	-0.0321884	0.0495798	0.676774
mh_y_ysr__rule__cond_005	Youth Self Report	Youth	I run away from home [Youth; YSR item 67]	continuous	White (reference)	5714	4640	no	0.0515493	0.00909084	0.0337315	0.069367	1.42412e-08
mh_y_ysr__rule__cond_005	Youth Self Report	Youth	I run away from home [Youth; YSR item 67]	continuous	Hispanic	2028	1786	no	0.0360867	0.023095	-0.00917865	0.081352	0.118162	0.0318345	0.0211091	-0.00953853	0.0732074	0.0042522	0.0125932	-0.0204301	0.0289345	0.735621
mh_y_ysr__rule__cond_005	Youth Self Report	Youth	I run away from home [Youth; YSR item 67]	continuous	African American	1489	1237	no	0.105947	0.0405118	0.0265457	0.185349	0.00891691	0.072407	0.0425375	-0.010965	0.155779	0.0335404	0.0276427	-0.0206382	0.0877191	0.224993
mh_y_ysr__rule__cond_006	Youth Self Report	Youth	I set fires [Youth; YSR item 72]	continuous	White (reference)	5715	4640	no	0.0256618	0.00946901	0.00710291	0.0442207	0.00672658
mh_y_ysr__rule__cond_006	Youth Self Report	Youth	I set fires [Youth; YSR item 72]	continuous	Hispanic	2027	1785	no	0.00276044	0.0141547	-0.0249823	0.0305032	0.845378	0.00659942	0.0146692	-0.0221517	0.0353505	-0.00383898	0.00901382	-0.0215058	0.0138278	0.670181
mh_y_ysr__rule__cond_006	Youth Self Report	Youth	I set fires [Youth; YSR item 72]	continuous	African American	1489	1237	no	-0.0347566	0.0318269	-0.0971362	0.0276229	0.27481	-0.0347163	0.0297916	-0.0931068	0.0236742	-4.02909e-05	0.0159762	-0.031353	0.0312724	0.997988
mh_y_ysr__rule__cond_007	Youth Self Report	Youth	I steal at home [Youth; YSR item 81]	continuous	White (reference)	5715	4640	no	0.0537898	0.0110349	0.0321617	0.0754178	1.09085e-06
mh_y_ysr__rule__cond_007	Youth Self Report	Youth	I steal at home [Youth; YSR item 81]	continuous	Hispanic	2029	1787	no	0.0254471	0.0157597	-0.00544136	0.0563355	0.106377	0.01585	0.0152965	-0.0141306	0.0458306	0.00959709	0.0117804	-0.013492	0.0326862	0.415263
mh_y_ysr__rule__cond_007	Youth Self Report	Youth	I steal at home [Youth; YSR item 81]	continuous	African American	1489	1237	no	0.0126821	0.0311731	-0.048416	0.0737803	0.684133	0.02897	0.0288219	-0.0275198	0.0854599	-0.0162879	0.021896	-0.0592032	0.0266274	0.456951
mh_y_ysr__rule__cond_008	Youth Self Report	Youth	I steal from places other than home [Youth; YSR item 82]	continuous	White (reference)	5716	4640	no	0.0533273	0.0103806	0.0329817	0.073673	2.78862e-07
mh_y_ysr__rule__cond_008	Youth Self Report	Youth	I steal from places other than home [Youth; YSR item 82]	continuous	Hispanic	2028	1786	no	0.0521532	0.0219122	0.00920617	0.0951003	0.0173078	0.0452747	0.0198653	0.00633935	0.0842101	0.00687851	0.0140431	-0.0206455	0.0344025	0.624266
mh_y_ysr__rule__cond_008	Youth Self Report	Youth	I steal from places other than home [Youth; YSR item 82]	continuous	African American	1489	1237	no	0.00269519	0.0219406	-0.0403077	0.0456981	0.902234	0.00327183	0.0200781	-0.0360805	0.0426242	-0.000576643	0.0160168	-0.031969	0.0308157	0.97128
mh_y_ysr__rule__cond_009	Youth Self Report	Youth	I swear or use dirty language [Youth; YSR item 90]	continuous	White (reference)	5711	4637	no	0.106449	0.0125342	0.0818818	0.131015	2.02033e-17
mh_y_ysr__rule__cond_009	Youth Self Report	Youth	I swear or use dirty language [Youth; YSR item 90]	continuous	Hispanic	2027	1785	no	0.0623343	0.0229535	0.0173463	0.107322	0.00661394	0.070416	0.0216698	0.0279439	0.112888	-0.00808171	0.014755	-0.0370009	0.0208375	0.583878
mh_y_ysr__rule__cond_009	Youth Self Report	Youth	I swear or use dirty language [Youth; YSR item 90]	continuous	African American	1488	1236	no	-0.0119271	0.0332892	-0.0771728	0.0533185	0.720127	-0.00247324	0.0302549	-0.0617718	0.0568253	-0.00945391	0.0232336	-0.0549909	0.036083	0.684076
mh_y_ysr__rule__cond_010	Youth Self Report	Youth	I cut classes or skip school [Youth; YSR item 101]	continuous	White (reference)	5714	4639	no	0.0869264	0.0107706	0.0658165	0.108036	6.9885e-16
mh_y_ysr__rule__cond_010	Youth Self Report	Youth	I cut classes or skip school [Youth; YSR item 101]	continuous	Hispanic	2027	1785	no	0.0711288	0.0205764	0.0307999	0.111458	0.000546587	0.0494585	0.0204167	0.00944259	0.0894745	0.0216703	0.014035	-0.00583775	0.0491783	0.122583
mh_y_ysr__rule__cond_010	Youth Self Report	Youth	I cut classes or skip school [Youth; YSR item 101]	continuous	African American	1489	1237	no	0.082853	0.0332421	0.0176996	0.148006	0.0126879	0.0560679	0.0308179	-0.00433415	0.11647	0.0267851	0.0231248	-0.0185387	0.0721088	0.246748
mh_y_ysr__soc_001	Youth Self Report	Youth	I feel lonely [Youth; YSR item 12]	continuous	White (reference)	5718	4642	no	0.121867	0.0108651	0.100572	0.143162	3.38994e-29
mh_y_ysr__soc_001	Youth Self Report	Youth	I feel lonely [Youth; YSR item 12]	continuous	Hispanic	2025	1784	no	0.0975376	0.020502	0.0573544	0.137721	1.96037e-06	0.0948361	0.0200777	0.0554846	0.134188	0.00270154	0.012761	-0.0223096	0.0277126	0.832339
mh_y_ysr__soc_001	Youth Self Report	Youth	I feel lonely [Youth; YSR item 12]	continuous	African American	1490	1238	no	0.0531771	0.0308716	-0.00733011	0.113684	0.0849744	0.0134364	0.0300898	-0.0455385	0.0724114	0.0397407	0.0210419	-0.00150062	0.080982	0.058939
mh_y_ysr__soc_002	Youth Self Report	Youth	I don't get along with other kids [Youth; YSR item 25]	continuous	White (reference)	5717	4642	no	0.105888	0.0102925	0.0857149	0.126061	7.99503e-25
mh_y_ysr__soc_002	Youth Self Report	Youth	I don't get along with other kids [Youth; YSR item 25]	continuous	Hispanic	2030	1788	no	0.0723343	0.0231312	0.026998	0.117671	0.00176522	0.0656301	0.0219732	0.0225634	0.108697	0.00670415	0.0143341	-0.0213901	0.0347985	0.639994
mh_y_ysr__soc_002	Youth Self Report	Youth	I don't get along with other kids [Youth; YSR item 25]	continuous	African American	1489	1237	no	0.130869	0.034628	0.0629991	0.198738	0.000157286	0.110872	0.0341321	0.0439743	0.17777	0.0199967	0.0252392	-0.0294713	0.0694646	0.428194
mh_y_ysr__soc_003	Youth Self Report	Youth	I am jealous of others [Youth; YSR item 27]	continuous	White (reference)	5719	4643	no	0.064854	0.0113303	0.042647	0.087061	1.04083e-08
mh_y_ysr__soc_003	Youth Self Report	Youth	I am jealous of others [Youth; YSR item 27]	continuous	Hispanic	2030	1788	no	0.0548066	0.0191887	0.0171975	0.0924157	0.0042875	0.0434407	0.0190489	0.00610548	0.0807758	0.0113659	0.0124579	-0.013051	0.0357829	0.361585
mh_y_ysr__soc_003	Youth Self Report	Youth	I am jealous of others [Youth; YSR item 27]	continuous	African American	1489	1237	no	0.00876024	0.0267615	-0.0436914	0.0612119	0.743407	-0.0279773	0.0251888	-0.0773465	0.0213919	0.0367376	0.0177298	0.00198787	0.0714873	0.0382575
mh_y_ysr__soc_004	Youth Self Report	Youth	I feel that others are out to get me [Youth; YSR item 34]	continuous	White (reference)	5717	4641	no	0.103534	0.010687	0.0825882	0.12448	3.39506e-22
mh_y_ysr__soc_004	Youth Self Report	Youth	I feel that others are out to get me [Youth; YSR item 34]	continuous	Hispanic	2030	1788	no	0.069302	0.0219882	0.026206	0.112398	0.00162276	0.0713376	0.0198881	0.0323576	0.110318	-0.00203559	0.0132384	-0.0279824	0.0239112	0.877796
mh_y_ysr__soc_004	Youth Self Report	Youth	I feel that others are out to get me [Youth; YSR item 34]	continuous	African American	1489	1237	no	0.0159283	0.033335	-0.049407	0.0812636	0.632774	0.0027928	0.0291521	-0.0543442	0.0599298	0.0131355	0.0184079	-0.0229434	0.0492144	0.475488
mh_y_ysr__soc_005	Youth Self Report	Youth	I accidentally get hurt a lot [Youth; YSR item 36]	continuous	White (reference)	5717	4642	no	0.0903538	0.0108507	0.0690869	0.111621	8.28938e-17
mh_y_ysr__soc_005	Youth Self Report	Youth	I accidentally get hurt a lot [Youth; YSR item 36]	continuous	Hispanic	2027	1786	no	0.0463087	0.0210108	0.00512832	0.0874891	0.0275212	0.0477247	0.021208	0.00615782	0.0892915	-0.00141593	0.013084	-0.0270601	0.0242283	0.913822
mh_y_ysr__soc_005	Youth Self Report	Youth	I accidentally get hurt a lot [Youth; YSR item 36]	continuous	African American	1489	1237	no	0.0350027	0.0346372	-0.032885	0.10289	0.312231	0.0253408	0.030559	-0.0345538	0.0852354	0.00966192	0.0230645	-0.0355436	0.0548675	0.675283
mh_y_ysr__soc_006	Youth Self Report	Youth	I get teased a lot [Youth; YSR item 38]	continuous	White (reference)	5715	4641	no	0.0928795	0.0112923	0.0707471	0.115012	1.95093e-16
mh_y_ysr__soc_006	Youth Self Report	Youth	I get teased a lot [Youth; YSR item 38]	continuous	Hispanic	2029	1788	no	0.0591616	0.0180972	0.0236919	0.0946314	0.00107885	0.0473688	0.0170306	0.0139894	0.0807481	0.0117928	0.0116862	-0.0111117	0.0346974	0.312915
mh_y_ysr__soc_006	Youth Self Report	Youth	I get teased a lot [Youth; YSR item 38]	continuous	African American	1489	1237	no	0.00964341	0.0291175	-0.0474258	0.0667126	0.740501	0.0316194	0.0269433	-0.0211885	0.0844274	-0.021976	0.0179582	-0.0571735	0.0132215	0.221054
mh_y_ysr__soc_007	Youth Self Report	Youth	I am not liked by other kids [Youth; YSR item 48]	continuous	White (reference)	5703	4631	no	0.122775	0.0111636	0.100895	0.144656	3.91552e-28
mh_y_ysr__soc_007	Youth Self Report	Youth	I am not liked by other kids [Youth; YSR item 48]	continuous	Hispanic	2020	1778	no	0.0942585	0.0206039	0.0538755	0.134641	4.76726e-06	0.0735813	0.0197061	0.0349581	0.112205	0.0206772	0.0131745	-0.00514433	0.0464986	0.116535
mh_y_ysr__soc_007	Youth Self Report	Youth	I am not liked by other kids [Youth; YSR item 48]	continuous	African American	1486	1234	no	0.0949472	0.0370966	0.0222392	0.167655	0.0104835	0.10609	0.0331894	0.0410403	0.17114	-0.0111431	0.0241539	-0.0584838	0.0361975	0.644555
mh_y_ysr__soc_008	Youth Self Report	Youth	I am poorly coordinated or clumsy [Youth; YSR item 62]	continuous	White (reference)	5716	4641	no	0.0993401	0.0112778	0.0772359	0.121444	1.26907e-18
mh_y_ysr__soc_008	Youth Self Report	Youth	I am poorly coordinated or clumsy [Youth; YSR item 62]	continuous	Hispanic	2028	1786	no	0.0706218	0.022659	0.0262109	0.115033	0.00182877	0.053097	0.0230481	0.00792359	0.0982704	0.0175248	0.0139005	-0.00971972	0.0447693	0.207406
mh_y_ysr__soc_008	Youth Self Report	Youth	I am poorly coordinated or clumsy [Youth; YSR item 62]	continuous	African American	1488	1236	no	0.0328096	0.0298337	-0.0256635	0.0912827	0.271442	0.0126992	0.0286278	-0.0434103	0.0688088	0.0201104	0.021672	-0.0223659	0.0625866	0.353437
mh_y_ysr__soc_009	Youth Self Report	Youth	I would rather be with younger kids than kids my own age [Youth; YSR item 64]	continuous	White (reference)	5707	4634	no	0.0235868	0.0108688	0.00228442	0.0448893	0.0299958
mh_y_ysr__soc_009	Youth Self Report	Youth	I would rather be with younger kids than kids my own age [Youth; YSR item 64]	continuous	Hispanic	2026	1784	no	-0.00149123	0.0187706	-0.038281	0.0352985	0.936679	-0.0010651	0.0186986	-0.0377136	0.0355834	-0.000426126	0.0120712	-0.0240853	0.023233	0.97184
mh_y_ysr__soc_009	Youth Self Report	Youth	I would rather be with younger kids than kids my own age [Youth; YSR item 64]	continuous	African American	1489	1237	no	-0.0179426	0.0308369	-0.0783819	0.0424966	0.560664	0.00114625	0.0281865	-0.0540983	0.0563908	-0.0190889	0.0210297	-0.0603063	0.0221286	0.364031
mh_y_ysr__soc_010	Youth Self Report	Youth	I have a speech problem [Youth; YSR item 79]	continuous	White (reference)	5713	4639	no	0.0707002	0.0112039	0.0487409	0.0926594	2.78479e-10
mh_y_ysr__soc_010	Youth Self Report	Youth	I have a speech problem [Youth; YSR item 79]	continuous	Hispanic	2027	1785	no	0.0794675	0.0257447	0.0290089	0.129926	0.00202353	0.0580272	0.0265166	0.00605552	0.109999	0.0214403	0.0154339	-0.00880949	0.0516901	0.16478
mh_y_ysr__soc_010	Youth Self Report	Youth	I have a speech problem [Youth; YSR item 79]	continuous	African American	1487	1235	no	0.0308753	0.037321	-0.0422725	0.104023	0.408073	0.00147051	0.0366586	-0.070379	0.07332	0.0294048	0.0281509	-0.0257699	0.0845794	0.296235
mh_y_ysr__soc__anx_001	Youth Self Report	Youth	I'm too dependent on adults [Youth; YSR item 11]	continuous	White (reference)	5715	4640	no	0.0439624	0.0109137	0.0225718	0.0653529	5.62138e-05
mh_y_ysr__soc__anx_001	Youth Self Report	Youth	I'm too dependent on adults [Youth; YSR item 11]	continuous	Hispanic	2029	1787	no	0.044535	0.0217771	0.00185266	0.0872173	0.0408511	0.0440076	0.0216999	0.00147666	0.0865386	0.000527337	0.0143019	-0.0275038	0.0285585	0.970587
mh_y_ysr__soc__anx_001	Youth Self Report	Youth	I'm too dependent on adults [Youth; YSR item 11]	continuous	African American	1486	1235	no	0.014597	0.0323371	-0.0487825	0.0779764	0.651701	-0.0078855	0.0301095	-0.0668991	0.0511281	0.0224825	0.0220818	-0.0207971	0.065762	0.308609
mh_y_ysr__som_001	Youth Self Report	Youth	I feel dizzy or lightheaded [Youth; YSR item 51]	continuous	White (reference)	5714	4639	no	0.102119	0.0103107	0.0819108	0.122328	3.99134e-23
mh_y_ysr__som_001	Youth Self Report	Youth	I feel dizzy or lightheaded [Youth; YSR item 51]	continuous	Hispanic	2030	1788	no	0.0215897	0.0198572	-0.0173297	0.0605091	0.276928	0.0359533	0.0191397	-0.00155978	0.0734664	-0.0143636	0.0123013	-0.0384737	0.00974649	0.242948
mh_y_ysr__som_001	Youth Self Report	Youth	I feel dizzy or lightheaded [Youth; YSR item 51]	continuous	African American	1489	1237	no	0.040818	0.0246791	-0.00755208	0.0891882	0.0981371	0.0236848	0.0237923	-0.0229473	0.0703169	0.0171332	0.0172148	-0.0166072	0.0508736	0.319609
mh_y_ysr__som__anx_001	Youth Self Report	Youth	I have nightmares [Youth; YSR item 47]	continuous	White (reference)	5718	4642	no	0.119561	0.0108583	0.0982791	0.140843	3.38227e-28
mh_y_ysr__som__anx_001	Youth Self Report	Youth	I have nightmares [Youth; YSR item 47]	continuous	Hispanic	2029	1787	no	0.092495	0.0195815	0.0541159	0.130874	2.31722e-06	0.0827377	0.0193631	0.0447868	0.120689	0.00975731	0.0139053	-0.0174967	0.0370113	0.48287
mh_y_ysr__som__anx_001	Youth Self Report	Youth	I have nightmares [Youth; YSR item 47]	continuous	African American	1488	1236	no	0.0643583	0.0287363	0.00803626	0.12068	0.0251156	0.0744919	0.0274476	0.0206957	0.128288	-0.0101337	0.0197554	-0.0488536	0.0285862	0.607982
mh_y_ysr__som__dep_001	Youth Self Report	Youth	I feel overtired without good reason [Youth; YSR item 54]	continuous	White (reference)	5716	4640	no	0.124086	0.0108017	0.102915	0.145257	1.52216e-30
mh_y_ysr__som__dep_001	Youth Self Report	Youth	I feel overtired without good reason [Youth; YSR item 54]	continuous	Hispanic	2030	1788	no	0.0813255	0.021169	0.039835	0.122816	0.000122173	0.0862615	0.020024	0.0470152	0.125508	-0.00493594	0.0130425	-0.0304988	0.0206269	0.705096
mh_y_ysr__som__dep_001	Youth Self Report	Youth	I feel overtired without good reason [Youth; YSR item 54]	continuous	African American	1488	1236	no	0.0170427	0.027317	-0.0364976	0.070583	0.532703	-0.00806859	0.0264737	-0.059956	0.0438189	0.0251113	0.0205725	-0.0152102	0.0654327	0.22223
mh_y_ysr__som__somat_001	Youth Self Report	Youth	Physical problems without known physical cause: Aches or pains (not stomach or headaches) [Youth; YSR item 56a]	continuous	White (reference)	5715	4640	no	0.0767681	0.0104419	0.0563024	0.0972338	1.95341e-13
mh_y_ysr__som__somat_001	Youth Self Report	Youth	Physical problems without known physical cause: Aches or pains (not stomach or headaches) [Youth; YSR item 56a]	continuous	Hispanic	2028	1786	no	0.0303357	0.018735	-0.00638432	0.0670557	0.105405	0.032988	0.0189933	-0.00423818	0.0702142	-0.0026523	0.011748	-0.0256779	0.0203733	0.821383
mh_y_ysr__som__somat_001	Youth Self Report	Youth	Physical problems without known physical cause: Aches or pains (not stomach or headaches) [Youth; YSR item 56a]	continuous	African American	1489	1237	no	0.00229	0.0273868	-0.0513872	0.0559672	0.933361	-0.0338269	0.0263369	-0.0854462	0.0177924	0.0361169	0.0178175	0.00119518	0.0710386	0.042658
mh_y_ysr__som__somat_002	Youth Self Report	Youth	Physical problems without known physical cause: Headaches [Youth; YSR item 56b]	continuous	White (reference)	5717	4641	no	0.0749997	0.0107636	0.0539035	0.0960959	3.21672e-12
mh_y_ysr__som__somat_002	Youth Self Report	Youth	Physical problems without known physical cause: Headaches [Youth; YSR item 56b]	continuous	Hispanic	2027	1785	no	0.0583125	0.0192283	0.0206258	0.0959992	0.00242419	0.056007	0.0189027	0.0189583	0.0930557	0.00230554	0.0122766	-0.0217561	0.0263672	0.851034
mh_y_ysr__som__somat_002	Youth Self Report	Youth	Physical problems without known physical cause: Headaches [Youth; YSR item 56b]	continuous	African American	1489	1237	no	0.0265864	0.0289926	-0.030238	0.0834108	0.35914	0.019881	0.0278132	-0.0346319	0.0743938	0.00670541	0.0213773	-0.0351933	0.0486041	0.753772
mh_y_ysr__som__somat_003	Youth Self Report	Youth	Physical problems without known physical cause: Nausea, feel sick [Youth; YSR item 56c]	continuous	White (reference)	5716	4640	no	0.0921975	0.010148	0.0723077	0.112087	1.03434e-19
mh_y_ysr__som__somat_003	Youth Self Report	Youth	Physical problems without known physical cause: Nausea, feel sick [Youth; YSR item 56c]	continuous	Hispanic	2027	1786	no	0.0632982	0.0184508	0.0271354	0.099461	0.000602116	0.0755856	0.0181014	0.0401075	0.111064	-0.0122874	0.0121951	-0.0361894	0.0116147	0.313664
mh_y_ysr__som__somat_003	Youth Self Report	Youth	Physical problems without known physical cause: Nausea, feel sick [Youth; YSR item 56c]	continuous	African American	1489	1237	no	0.0147695	0.0279143	-0.0399415	0.0694805	0.596734	-0.00864203	0.0254393	-0.0585021	0.041218	0.0234116	0.0192116	-0.0142425	0.0610657	0.222991
mh_y_ysr__som__somat_004	Youth Self Report	Youth	Physical problems without known physical cause: Problems with eyes (not if corrected by glasses) [Youth; YSR item 56c]	continuous	White (reference)	5714	4639	no	0.0623417	0.00997539	0.0427903	0.0818931	4.11647e-10
mh_y_ysr__som__somat_004	Youth Self Report	Youth	Physical problems without known physical cause: Problems with eyes (not if corrected by glasses) [Youth; YSR item 56c]	continuous	Hispanic	2030	1788	no	0.0186655	0.0182572	-0.0171179	0.054449	0.306608	0.0206817	0.0177931	-0.0141922	0.0555555	-0.00201611	0.0122061	-0.0259397	0.0219075	0.868809
mh_y_ysr__som__somat_004	Youth Self Report	Youth	Physical problems without known physical cause: Problems with eyes (not if corrected by glasses) [Youth; YSR item 56c]	continuous	African American	1488	1236	no	0.0366568	0.0348674	-0.0316821	0.104996	0.293112	-0.0147147	0.0330776	-0.0795456	0.0501161	0.0513715	0.0225788	0.00711797	0.0956251	0.022893
mh_y_ysr__som__somat_005	Youth Self Report	Youth	Physical problems without known physical cause: Rashes or other skin problems [Youth; YSR item 56e]	continuous	White (reference)	5715	4641	no	0.0554171	0.0102876	0.0352537	0.0755805	7.17354e-08
mh_y_ysr__som__somat_005	Youth Self Report	Youth	Physical problems without known physical cause: Rashes or other skin problems [Youth; YSR item 56e]	continuous	Hispanic	2030	1788	no	0.0337511	0.0182072	-0.00193427	0.0694365	0.0637782	0.026798	0.0179121	-0.00830904	0.061905	0.00695312	0.0123158	-0.0171853	0.0310916	0.572366
mh_y_ysr__som__somat_005	Youth Self Report	Youth	Physical problems without known physical cause: Rashes or other skin problems [Youth; YSR item 56e]	continuous	African American	1489	1237	no	0.0222656	0.0287606	-0.0341041	0.0786353	0.438829	0.0482821	0.026679	-0.00400779	0.100572	-0.0260165	0.0197737	-0.0647721	0.0127392	0.18827
mh_y_ysr__som__somat_006	Youth Self Report	Youth	Physical problems without known physical cause: Stomachaches [Youth; YSR item 56f]	continuous	White (reference)	5716	4641	no	0.0902892	0.0103029	0.0700958	0.110483	1.8937e-18
mh_y_ysr__som__somat_006	Youth Self Report	Youth	Physical problems without known physical cause: Stomachaches [Youth; YSR item 56f]	continuous	Hispanic	2029	1787	no	0.0523698	0.0201036	0.0129674	0.0917721	0.00918767	0.047118	0.0196707	0.00856409	0.0856718	0.00525181	0.0130652	-0.0203555	0.0308591	0.687706
mh_y_ysr__som__somat_006	Youth Self Report	Youth	Physical problems without known physical cause: Stomachaches [Youth; YSR item 56f]	continuous	African American	1489	1237	no	0.0322284	0.0303102	-0.0271785	0.0916352	0.287652	0.000693341	0.02893	-0.0560085	0.0573952	0.031535	0.0209858	-0.00959633	0.0726664	0.13292
mh_y_ysr__som__somat_007	Youth Self Report	Youth	Physical problems without known physical cause: Vomiting, throwing up [Youth; YSR item 56g]	continuous	White (reference)	5717	4642	no	0.0549796	0.0096702	0.0360264	0.0739328	1.30454e-08
mh_y_ysr__som__somat_007	Youth Self Report	Youth	Physical problems without known physical cause: Vomiting, throwing up [Youth; YSR item 56g]	continuous	Hispanic	2029	1787	no	0.0365622	0.0175405	0.0021834	0.070941	0.03712	0.0374206	0.0183423	0.00147032	0.0733708	-0.000858384	0.0128441	-0.0260323	0.0243155	0.946716
mh_y_ysr__som__somat_007	Youth Self Report	Youth	Physical problems without known physical cause: Vomiting, throwing up [Youth; YSR item 56g]	continuous	African American	1489	1237	no	0.00582398	0.0273362	-0.0477541	0.059402	0.831288	-0.0111937	0.0313197	-0.0725792	0.0501919	0.0170176	0.0190779	-0.0203744	0.0544096	0.372389
mh_y_ysr__tho_001	Youth Self Report	Youth	I can't get my mind off certain thoughts [Youth; YSR item 9]	continuous	White (reference)	5717	4642	no	0.116059	0.0107749	0.0949405	0.137177	4.70694e-27
mh_y_ysr__tho_001	Youth Self Report	Youth	I can't get my mind off certain thoughts [Youth; YSR item 9]	continuous	Hispanic	2028	1787	no	0.114196	0.0217342	0.0715981	0.156795	1.48653e-07	0.104136	0.0212633	0.062461	0.145811	0.0100602	0.0137223	-0.0168349	0.0369554	0.463479
mh_y_ysr__tho_001	Youth Self Report	Youth	I can't get my mind off certain thoughts [Youth; YSR item 9]	continuous	African American	1489	1237	no	0.0422464	0.0301104	-0.0167688	0.101262	0.160601	0.0320567	0.0295488	-0.0258578	0.0899713	0.0101897	0.022122	-0.0331686	0.053548	0.645076
mh_y_ysr__tho_002	Youth Self Report	Youth	I hear sounds or voices that other people think aren't there [Youth; YSR item 40]	continuous	White (reference)	5715	4639	no	0.0778969	0.0105707	0.0571787	0.0986151	1.71759e-13
mh_y_ysr__tho_002	Youth Self Report	Youth	I hear sounds or voices that other people think aren't there [Youth; YSR item 40]	continuous	Hispanic	2028	1786	no	0.0525507	0.0224709	0.00850866	0.0965928	0.0193553	0.0356493	0.0220316	-0.00753178	0.0788304	0.0169014	0.0135978	-0.00974977	0.0435526	0.213885
mh_y_ysr__tho_002	Youth Self Report	Youth	I hear sounds or voices that other people think aren't there [Youth; YSR item 40]	continuous	African American	1489	1237	no	0.011274	0.0328988	-0.0532066	0.0757545	0.731835	-0.016465	0.0341894	-0.083475	0.0505451	0.0277389	0.0270791	-0.0253351	0.0808129	0.305662
mh_y_ysr__tho_003	Youth Self Report	Youth	Parts of my body twitch or make nervous movements [Youth; YSR item 46]	continuous	White (reference)	5717	4641	no	0.12496	0.0107836	0.103824	0.146095	4.74139e-31
mh_y_ysr__tho_003	Youth Self Report	Youth	Parts of my body twitch or make nervous movements [Youth; YSR item 46]	continuous	Hispanic	2029	1787	no	0.0811353	0.0200765	0.0417861	0.120485	5.31544e-05	0.070011	0.0195869	0.0316214	0.108401	0.0111242	0.0126567	-0.0136824	0.0359309	0.379444
mh_y_ysr__tho_003	Youth Self Report	Youth	Parts of my body twitch or make nervous movements [Youth; YSR item 46]	continuous	African American	1489	1237	no	0.0503979	0.0291185	-0.00667337	0.107469	0.0834902	0.0350279	0.0278222	-0.0195025	0.0895584	0.01537	0.0207087	-0.0252184	0.0559584	0.457968
mh_y_ysr__tho_004	Youth Self Report	Youth	I pick my skin or other parts of my body [Youth; YSR item 58]	continuous	White (reference)	5715	4639	no	0.0782173	0.0111737	0.0563173	0.100117	2.55712e-12
mh_y_ysr__tho_004	Youth Self Report	Youth	I pick my skin or other parts of my body [Youth; YSR item 58]	continuous	Hispanic	2030	1788	no	0.0383402	0.0173712	0.00429327	0.0723871	0.0273062	0.0343035	0.0177616	-0.000508625	0.0691156	0.00403667	0.0112564	-0.0180254	0.0260988	0.719885
mh_y_ysr__tho_004	Youth Self Report	Youth	I pick my skin or other parts of my body [Youth; YSR item 58]	continuous	African American	1489	1237	no	0.0301012	0.0245447	-0.0180055	0.0782079	0.220055	0.0223347	0.0225117	-0.0217874	0.0664567	0.00776647	0.0190791	-0.0296278	0.0451608	0.683958
mh_y_ysr__tho_005	Youth Self Report	Youth	I repeat certain acts over and over [Youth; YSR item 66]	continuous	White (reference)	5711	4639	no	0.10719	0.0109388	0.0857508	0.12863	1.13591e-22
mh_y_ysr__tho_005	Youth Self Report	Youth	I repeat certain acts over and over [Youth; YSR item 66]	continuous	Hispanic	2025	1783	no	0.0726486	0.0208264	0.0318296	0.113468	0.00048611	0.0525629	0.0206251	0.0121385	0.0929873	0.0200857	0.0135252	-0.00642317	0.0465946	0.137528
mh_y_ysr__tho_005	Youth Self Report	Youth	I repeat certain acts over and over [Youth; YSR item 66]	continuous	African American	1488	1237	no	0.0229525	0.0309603	-0.0377285	0.0836336	0.458478	0.00851707	0.0293796	-0.0490659	0.0661	0.0144355	0.0214391	-0.0275843	0.0564553	0.50074
mh_y_ysr__tho_006	Youth Self Report	Youth	I see things that other people think aren't there [Youth; YSR item 70]	continuous	White (reference)	5711	4638	no	0.0732909	0.0106159	0.052484	0.0940978	5.06103e-12
mh_y_ysr__tho_006	Youth Self Report	Youth	I see things that other people think aren't there [Youth; YSR item 70]	continuous	Hispanic	2028	1786	no	0.0403256	0.0239945	-0.00670281	0.0873539	0.0928375	0.0437341	0.0228701	-0.00109039	0.0885587	-0.00340859	0.015543	-0.0338722	0.0270551	0.826416
mh_y_ysr__tho_006	Youth Self Report	Youth	I see things that other people think aren't there [Youth; YSR item 70]	continuous	African American	1489	1237	no	0.0580648	0.0364471	-0.0133703	0.1295	0.111133	0.0435047	0.0389004	-0.0327387	0.119748	0.0145601	0.0316094	-0.0473931	0.0765133	0.645067
mh_y_ysr__tho_007	Youth Self Report	Youth	I store up too many things I don't need [Youth; YSR item 83]	continuous	White (reference)	5714	4638	no	0.0507863	0.0112979	0.0286428	0.0729297	6.95063e-06
mh_y_ysr__tho_007	Youth Self Report	Youth	I store up too many things I don't need [Youth; YSR item 83]	continuous	Hispanic	2028	1786	no	0.029756	0.0215079	-0.0123988	0.0719108	0.166515	0.0243741	0.0219688	-0.018684	0.0674322	0.00538193	0.0141629	-0.0223768	0.0331406	0.703943
mh_y_ysr__tho_007	Youth Self Report	Youth	I store up too many things I don't need [Youth; YSR item 83]	continuous	African American	1488	1236	no	-0.0179022	0.0302376	-0.0771667	0.0413624	0.553817	-0.0287598	0.0294091	-0.0864005	0.0288809	0.0108576	0.022328	-0.0329044	0.0546197	0.626769
mh_y_ysr__tho_008	Youth Self Report	Youth	I do things other people think are strange [Youth; YSR item 84]	continuous	White (reference)	5714	4638	no	0.103791	0.0118484	0.0805681	0.127013	1.95451e-18
mh_y_ysr__tho_008	Youth Self Report	Youth	I do things other people think are strange [Youth; YSR item 84]	continuous	Hispanic	2026	1784	no	0.0669212	0.0202461	0.0272396	0.106603	0.000948453	0.037062	0.0200554	-0.00224585	0.0763699	0.0298592	0.0143401	0.00175311	0.0579653	0.0373227
mh_y_ysr__tho_008	Youth Self Report	Youth	I do things other people think are strange [Youth; YSR item 84]	continuous	African American	1486	1235	no	0.0315786	0.030993	-0.0291665	0.0923238	0.308252	0.0100582	0.0279502	-0.0447232	0.0648396	0.0215204	0.0218817	-0.0213669	0.0644077	0.325366
mh_y_ysr__tho_009	Youth Self Report	Youth	I have thoughts that other people would think are strange [Youth; YSR item 85]	continuous	White (reference)	5709	4635	no	0.102154	0.0114169	0.079777	0.124531	3.6343e-19
mh_y_ysr__tho_009	Youth Self Report	Youth	I have thoughts that other people would think are strange [Youth; YSR item 85]	continuous	Hispanic	2021	1779	no	0.0737295	0.0212776	0.0320262	0.115433	0.000529982	0.0511195	0.0202545	0.0114214	0.0908177	0.0226099	0.0137417	-0.00432336	0.0495432	0.0998979
mh_y_ysr__tho_009	Youth Self Report	Youth	I have thoughts that other people would think are strange [Youth; YSR item 85]	continuous	African American	1483	1232	no	0.00823328	0.0305867	-0.0517156	0.0681822	0.787793	-0.0155044	0.0301328	-0.0745636	0.0435548	0.0237377	0.0214772	-0.0183569	0.0658323	0.269052
mh_y_ysr__tho__dep_002	Youth Self Report	Youth	I sleep less than most kids [Youth; YSR item 76]	continuous	White (reference)	5706	4635	no	0.0702757	0.0107209	0.0492632	0.0912882	5.56229e-11
mh_y_ysr__tho__dep_002	Youth Self Report	Youth	I sleep less than most kids [Youth; YSR item 76]	continuous	Hispanic	2024	1782	no	0.0480322	0.0206625	0.0075344	0.08853	0.0200931	0.0444108	0.0202363	0.0047484	0.0840731	0.00362142	0.0134609	-0.0227614	0.0300043	0.787904
mh_y_ysr__tho__dep_002	Youth Self Report	Youth	I sleep less than most kids [Youth; YSR item 76]	continuous	African American	1486	1235	no	0.0618255	0.0327333	-0.00233059	0.125981	0.0589234	0.0309348	0.0311797	-0.0301762	0.0920458	0.0308907	0.0231233	-0.0144302	0.0762115	0.181579
mh_y_ysr__tho__dep_003	Youth Self Report	Youth	I have trouble sleeping [Youth; YSR item 100]	continuous	White (reference)	5714	4639	no	0.111752	0.0110424	0.0901091	0.133394	4.49103e-24
mh_y_ysr__tho__dep_003	Youth Self Report	Youth	I have trouble sleeping [Youth; YSR item 100]	continuous	Hispanic	2027	1785	no	0.0945335	0.0211786	0.0530242	0.136043	8.0584e-06	0.0895122	0.0207907	0.0487632	0.130261	0.00502134	0.0136266	-0.0216862	0.0317289	0.712503
mh_y_ysr__tho__dep_003	Youth Self Report	Youth	I have trouble sleeping [Youth; YSR item 100]	continuous	African American	1489	1237	no	0.0561961	0.0300915	-0.00278216	0.115174	0.0618308	0.0283449	0.0288595	-0.0282188	0.0849085	0.0278512	0.0222173	-0.0156939	0.0713963	0.209994
mh_y_ysr__wthdep_001	Youth Self Report	Youth	I would rather be alone than with others [Youth; YSR item 42]	continuous	White (reference)	5714	4640	no	0.0836826	0.0109873	0.0621478	0.105217	2.61108e-14
mh_y_ysr__wthdep_001	Youth Self Report	Youth	I would rather be alone than with others [Youth; YSR item 42]	continuous	Hispanic	2027	1786	no	0.0224116	0.0209656	-0.0186801	0.0635033	0.285082	0.0349605	0.0207561	-0.00572074	0.0756417	-0.0125489	0.0135076	-0.0390233	0.0139255	0.352877
mh_y_ysr__wthdep_001	Youth Self Report	Youth	I would rather be alone than with others [Youth; YSR item 42]	continuous	African American	1487	1236	no	0.0620484	0.0325696	-0.00178683	0.125884	0.0567668	0.0564715	0.0314796	-0.00522737	0.11817	0.00557688	0.023664	-0.0408038	0.0519576	0.81369
mh_y_ysr__wthdep_002	Youth Self Report	Youth	I refuse to talk [Youth; YSR item 65]	continuous	White (reference)	5714	4640	no	0.0904453	0.0109726	0.0689393	0.111951	1.68219e-16
mh_y_ysr__wthdep_002	Youth Self Report	Youth	I refuse to talk [Youth; YSR item 65]	continuous	Hispanic	2028	1786	no	0.0364814	0.0252839	-0.0130741	0.0860369	0.149057	0.0120324	0.0247038	-0.0363861	0.0604509	0.024449	0.0161424	-0.0071896	0.0560876	0.129879
mh_y_ysr__wthdep_002	Youth Self Report	Youth	I refuse to talk [Youth; YSR item 65]	continuous	African American	1489	1237	no	0.0610429	0.0412686	-0.019842	0.141928	0.139097	0.0359912	0.039752	-0.0419212	0.113904	0.0250517	0.0278056	-0.0294463	0.0795497	0.36761
mh_y_ysr__wthdep_003	Youth Self Report	Youth	I am secretive or keep things to myself [Youth; YSR item 69]	continuous	White (reference)	5712	4638	no	0.0907867	0.0108995	0.0694241	0.112149	8.12227e-17
mh_y_ysr__wthdep_003	Youth Self Report	Youth	I am secretive or keep things to myself [Youth; YSR item 69]	continuous	Hispanic	2027	1785	no	0.0617676	0.0220775	0.0184964	0.105039	0.00514585	0.0675458	0.0213474	0.0257056	0.109386	-0.00577826	0.0143378	-0.0338798	0.0223232	0.686941
mh_y_ysr__wthdep_003	Youth Self Report	Youth	I am secretive or keep things to myself [Youth; YSR item 69]	continuous	African American	1489	1237	no	0.0221203	0.0348996	-0.0462817	0.0905223	0.526194	0.0176214	0.0330193	-0.0470952	0.0823379	0.00449896	0.0241916	-0.0429157	0.0519136	0.852467
mh_y_ysr__wthdep_004	Youth Self Report	Youth	I am too shy or timid [Youth; YSR item 75]	continuous	White (reference)	5714	4639	no	0.0715363	0.0116435	0.0487154	0.0943571	8.05359e-10
mh_y_ysr__wthdep_004	Youth Self Report	Youth	I am too shy or timid [Youth; YSR item 75]	continuous	Hispanic	2026	1784	no	0.0551517	0.0233656	0.00935589	0.100947	0.0182564	0.0308001	0.0229067	-0.0140962	0.0756964	0.0243516	0.0144698	-0.00400872	0.0527119	0.0923898
mh_y_ysr__wthdep_004	Youth Self Report	Youth	I am too shy or timid [Youth; YSR item 75]	continuous	African American	1488	1236	no	0.0251357	0.0322021	-0.0379792	0.0882506	0.43506	0.00828013	0.0305775	-0.0516506	0.0682109	0.0168556	0.0233066	-0.0288245	0.0625357	0.46955
mh_y_ysr__wthdep_005	Youth Self Report	Youth	I keep from getting involved with others [Youth; YSR item 111]	continuous	White (reference)	5699	4631	no	0.0485618	0.00991213	0.0291343	0.0679892	9.62158e-07
mh_y_ysr__wthdep_005	Youth Self Report	Youth	I keep from getting involved with others [Youth; YSR item 111]	continuous	Hispanic	2017	1776	no	0.0833962	0.0204292	0.0433557	0.123437	4.46095e-05	0.0694634	0.0198093	0.0306379	0.108289	0.0139328	0.0129931	-0.0115331	0.0393987	0.283574
mh_y_ysr__wthdep_005	Youth Self Report	Youth	I keep from getting involved with others [Youth; YSR item 111]	continuous	African American	1486	1234	no	0.00369641	0.0310101	-0.0570822	0.064475	0.905117	0.00884611	0.0297767	-0.0495151	0.0672073	-0.0051497	0.0220431	-0.0483534	0.038054	0.81528
mh_y_ysr__wthdep__dep_001	Youth Self Report	Youth	There is very little that I enjoy [Youth; YSR item 5]	continuous	White (reference)	5717	4641	no	0.0928542	0.0105422	0.0721917	0.113517	1.27609e-18
mh_y_ysr__wthdep__dep_001	Youth Self Report	Youth	There is very little that I enjoy [Youth; YSR item 5]	continuous	Hispanic	2026	1784	no	0.0944874	0.0221201	0.0511329	0.137842	1.94099e-05	0.0979607	0.0212325	0.0563457	0.139576	-0.00347324	0.0141998	-0.0313044	0.0243579	0.806768
mh_y_ysr__wthdep__dep_001	Youth Self Report	Youth	There is very little that I enjoy [Youth; YSR item 5]	continuous	African American	1489	1238	no	0.0668385	0.0336751	0.000836579	0.13284	0.047166	0.063456	0.0322832	0.000182134	0.12673	0.00338251	0.0228291	-0.0413617	0.0481267	0.882211
mh_y_ysr__wthdep__dep_002	Youth Self Report	Youth	I don't have much energy [Youth; YSR item 102]	continuous	White (reference)	5713	4638	no	0.119229	0.0111436	0.0973883	0.14107	1.02505e-26
mh_y_ysr__wthdep__dep_002	Youth Self Report	Youth	I don't have much energy [Youth; YSR item 102]	continuous	Hispanic	2027	1785	no	0.0762498	0.0211098	0.0348753	0.117624	0.000303786	0.0870986	0.0202308	0.0474469	0.12675	-0.0108487	0.0135744	-0.037454	0.0157565	0.42417
mh_y_ysr__wthdep__dep_002	Youth Self Report	Youth	I don't have much energy [Youth; YSR item 102]	continuous	African American	1489	1237	no	0.0392358	0.0284501	-0.0165253	0.094997	0.16786	0.00308781	0.0276345	-0.0510747	0.0572504	0.036148	0.020736	-0.0044938	0.0767899	0.0812901
mh_y_ysr__wthdep__dep_003	Youth Self Report	Youth	I am unhappy, sad, or depressed [Youth; YSR item 103]	continuous	White (reference)	5715	4639	no	0.127342	0.0108888	0.106	0.148684	1.35515e-31
mh_y_ysr__wthdep__dep_003	Youth Self Report	Youth	I am unhappy, sad, or depressed [Youth; YSR item 103]	continuous	Hispanic	2024	1782	no	0.0935353	0.0192958	0.0557163	0.131354	1.25058e-06	0.0976905	0.0192491	0.0599629	0.135418	-0.00415521	0.0122449	-0.0281548	0.0198444	0.734352
mh_y_ysr__wthdep__dep_003	Youth Self Report	Youth	I am unhappy, sad, or depressed [Youth; YSR item 103]	continuous	African American	1487	1235	no	0.0588256	0.0265431	0.00680199	0.110849	0.0266761	0.0194284	0.0260923	-0.0317115	0.0705683	0.0393972	0.0184854	0.00316638	0.075628	0.0330682
ph_p_ipaq_001	International Physical Activity Questionnaire	Parent	During the last 7 days, on how many days did you do vigorous physical activities like heavy lifting, digging, aerobics, or fast bicycling?	continuous	White (reference)	5648	4591	no	-0.0524231	0.0155026	-0.0828075	-0.0220386	0.00072071
ph_p_ipaq_001	International Physical Activity Questionnaire	Parent	During the last 7 days, on how many days did you do vigorous physical activities like heavy lifting, digging, aerobics, or fast bicycling?	continuous	Hispanic	1950	1723	no	-0.00220834	0.0242792	-0.0497946	0.045378	0.927527	-0.0029284	0.0228907	-0.0477934	0.0419366	0.00072006	0.016157	-0.0309471	0.0323873	0.964453
ph_p_ipaq_001	International Physical Activity Questionnaire	Parent	During the last 7 days, on how many days did you do vigorous physical activities like heavy lifting, digging, aerobics, or fast bicycling?	continuous	African American	1349	1129	no	0.0170497	0.0361539	-0.0538106	0.08791	0.637222	0.0161287	0.0341299	-0.0507647	0.0830222	0.000920942	0.0265475	-0.0511113	0.0529532	0.972327
ph_p_ipaq_002	International Physical Activity Questionnaire	Parent	During the last 7 days, on how many days did you do moderate physical activities like carrying light loads, bicycling at a regular pace, or doubles tennis? Do not include walking.	continuous	White (reference)	5617	4569	no	-0.0489287	0.0150198	-0.078367	-0.0194903	0.00112358
ph_p_ipaq_002	International Physical Activity Questionnaire	Parent	During the last 7 days, on how many days did you do moderate physical activities like carrying light loads, bicycling at a regular pace, or doubles tennis? Do not include walking.	continuous	Hispanic	1938	1715	no	0.000336675	0.0248094	-0.0482889	0.0489622	0.989173	-0.0180971	0.0239658	-0.0650691	0.0288749	0.0184338	0.0153075	-0.0115684	0.0484359	0.2285
ph_p_ipaq_002	International Physical Activity Questionnaire	Parent	During the last 7 days, on how many days did you do moderate physical activities like carrying light loads, bicycling at a regular pace, or doubles tennis? Do not include walking.	continuous	African American	1345	1127	no	0.0539496	0.0392182	-0.0229167	0.130816	0.168938	0.030294	0.0356759	-0.0396294	0.100217	0.0236556	0.027047	-0.0293556	0.0766667	0.381786
ph_p_ipaq_003	International Physical Activity Questionnaire	Parent	During the last 7 days, on how many days did you walk for at least 10 minutes at a time?	continuous	White (reference)	5610	4564	no	-0.0328471	0.0153815	-0.0629944	-0.00269986	0.032721
ph_p_ipaq_003	International Physical Activity Questionnaire	Parent	During the last 7 days, on how many days did you walk for at least 10 minutes at a time?	continuous	Hispanic	1939	1709	no	0.0244451	0.0282004	-0.0308266	0.0797169	0.386032	0.00625442	0.0282035	-0.0490235	0.0615323	0.0181907	0.0174906	-0.0160902	0.0524716	0.298326
ph_p_ipaq_003	International Physical Activity Questionnaire	Parent	During the last 7 days, on how many days did you walk for at least 10 minutes at a time?	continuous	African American	1337	1120	no	0.00815425	0.0454404	-0.0809073	0.0972158	0.857585	0.0297928	0.0422631	-0.0530413	0.112627	-0.0216385	0.0316726	-0.0837158	0.0404387	0.494484
ph_p_ipaq_001__01	International Physical Activity Questionnaire	Parent	How much time did you usually spend doing vigorous physical activities on one of those days: total minutes	continuous	White (reference)	5558	4535	no	-0.0138021	0.014789	-0.042788	0.0151839	0.350683
ph_p_ipaq_001__01	International Physical Activity Questionnaire	Parent	How much time did you usually spend doing vigorous physical activities on one of those days: total minutes	continuous	Hispanic	1907	1687	no	0.0198315	0.0324912	-0.0438502	0.0835131	0.541621	0.00749816	0.0311411	-0.0535372	0.0685335	0.0123333	0.0206511	-0.0281421	0.0528087	0.550358
ph_p_ipaq_001__01	International Physical Activity Questionnaire	Parent	How much time did you usually spend doing vigorous physical activities on one of those days: total minutes	continuous	African American	1323	1110	no	0.0420525	0.0664907	-0.0882668	0.172372	0.527088	0.0633562	0.0584039	-0.0511133	0.177826	-0.0213036	0.0462682	-0.111988	0.0693805	0.645202
ph_p_ipaq_002__01	International Physical Activity Questionnaire	Parent	How much time did you usually spend doing moderate physical activities on one of those days: total minutes	continuous	White (reference)	5490	4473	no	0.00767219	0.0165964	-0.0248561	0.0402005	0.64388
ph_p_ipaq_002__01	International Physical Activity Questionnaire	Parent	How much time did you usually spend doing moderate physical activities on one of those days: total minutes	continuous	Hispanic	1887	1670	no	0.0595245	0.0348228	-0.00872696	0.127776	0.0873855	0.0510747	0.0336213	-0.0148219	0.116971	0.00844975	0.0209822	-0.0326746	0.0495741	0.687161
ph_p_ipaq_002__01	International Physical Activity Questionnaire	Parent	How much time did you usually spend doing moderate physical activities on one of those days: total minutes	continuous	African American	1314	1101	no	0.120947	0.0557433	0.0116919	0.230202	0.0300289	0.0601692	0.0518258	-0.0414076	0.161746	0.0607776	0.044197	-0.025847	0.147402	0.169085
ph_p_ipaq_003__01	International Physical Activity Questionnaire	Parent	How much time did you usually spend walking on those days: total minutes	continuous	White (reference)	5431	4430	no	0.0233441	0.0151275	-0.00630523	0.0529934	0.122792
ph_p_ipaq_003__01	International Physical Activity Questionnaire	Parent	How much time did you usually spend walking on those days: total minutes	continuous	Hispanic	1832	1620	no	0.049874	0.0318535	-0.0125578	0.112306	0.117412	0.0254311	0.0322287	-0.0377361	0.0885983	0.0244429	0.0198274	-0.014418	0.0633038	0.217655
ph_p_ipaq_003__01	International Physical Activity Questionnaire	Parent	How much time did you usually spend walking on those days: total minutes	continuous	African American	1265	1061	no	0.0794427	0.0526857	-0.0238195	0.182705	0.131591	0.0834495	0.054961	-0.0242722	0.191171	-0.00400682	0.0469484	-0.0960239	0.0880103	0.931987
ph_p_ipaq_004__01	International Physical Activity Questionnaire	Parent	During the last 7 days, how much time did you spend sitting on a week day: total minutes	continuous	White (reference)	5250	4290	no	0.00940452	0.0157233	-0.0214126	0.0402217	0.549756
ph_p_ipaq_004__01	International Physical Activity Questionnaire	Parent	During the last 7 days, how much time did you spend sitting on a week day: total minutes	continuous	Hispanic	1762	1557	no	-0.034211	0.0330047	-0.098899	0.0304771	0.299947	-0.0233855	0.0352888	-0.0925503	0.0457792	-0.0108254	0.0189637	-0.0479937	0.0263428	0.568102
ph_p_ipaq_004__01	International Physical Activity Questionnaire	Parent	During the last 7 days, how much time did you spend sitting on a week day: total minutes	continuous	African American	1153	967	no	-0.0686025	0.0554193	-0.177222	0.0400174	0.215761	-0.0732768	0.0524661	-0.176108	0.029555	0.00467427	0.0405865	-0.0748737	0.0842223	0.908312
ph_p_saiq__lmusic_001	Sports and Activities Involvement Questionnaire	Parent	Does your child listen to music for pleasure? [Parent]	binary	White (reference)	6321	5127	no	0.00848893	0.0137605	-0.0184811	0.035459	0.537297
ph_p_saiq__lmusic_001	Sports and Activities Involvement Questionnaire	Parent	Does your child listen to music for pleasure? [Parent]	binary	Hispanic	2355	2060	no	0.0647892	0.0260203	0.0137903	0.115788	0.0127763	0.0446409	0.0252549	-0.00485776	0.0941396	0.0201483	0.016367	-0.0119303	0.052227	0.218309
ph_p_saiq__lmusic_001	Sports and Activities Involvement Questionnaire	Parent	Does your child listen to music for pleasure? [Parent]	binary	African American	1797	1510	no	-0.0881843	0.0444984	-0.1754	-0.000969053	0.0475082	-0.101373	0.0411656	-0.182056	-0.0206901	0.0131889	0.0299795	-0.0455699	0.0719477	0.659988
ph_p_saiq__lmusic_001__l	Sports and Activities Involvement Questionnaire	Parent	Since we last saw you, has your child listened to music for pleasure? [Parent; Longitudinal]	binary	White (reference)	6199	5021	no	0.00766828	0.0109538	-0.0138008	0.0291374	0.483893
ph_p_saiq__lmusic_001__l	Sports and Activities Involvement Questionnaire	Parent	Since we last saw you, has your child listened to music for pleasure? [Parent; Longitudinal]	binary	Hispanic	2251	1966	no	0.0221869	0.0278109	-0.0323213	0.0766952	0.424998	-0.00102407	0.0296215	-0.0590811	0.057033	0.023211	0.0185926	-0.0132297	0.0596517	0.211883
ph_p_saiq__lmusic_001__l	Sports and Activities Involvement Questionnaire	Parent	Since we last saw you, has your child listened to music for pleasure? [Parent; Longitudinal]	binary	African American	1686	1416	no	0.00472557	0.0419312	-0.0774581	0.0869092	0.91027	0.0110094	0.0416742	-0.0706706	0.0926893	-0.00628378	0.0303257	-0.065721	0.0531535	0.835846
ph_p_saiq__read_001	Sports and Activities Involvement Questionnaire	Parent	Does your child read for pleasure? [Parent]	binary	White (reference)	6321	5127	no	-0.0398762	0.0133239	-0.0659905	-0.0137618	0.00276401
ph_p_saiq__read_001	Sports and Activities Involvement Questionnaire	Parent	Does your child read for pleasure? [Parent]	binary	Hispanic	2355	2060	no	-0.0483111	0.0286679	-0.104499	0.00787692	0.0919501	-0.0385413	0.0277504	-0.0929311	0.0158484	-0.00976978	0.0180824	-0.0452107	0.0256711	0.588996
ph_p_saiq__read_001	Sports and Activities Involvement Questionnaire	Parent	Does your child read for pleasure? [Parent]	binary	African American	1797	1510	no	-0.0522508	0.0403028	-0.131243	0.0267411	0.194818	-0.0728933	0.0385025	-0.148357	0.00257017	0.0206425	0.0291401	-0.036471	0.077756	0.478704
ph_p_saiq__read_001__l	Sports and Activities Involvement Questionnaire	Parent	Since we last saw you, has your child read for pleasure? [Parent; Longitudinal]	binary	White (reference)	6199	5021	no	-0.0498701	0.0115169	-0.0724428	-0.0272974	1.48996e-05
ph_p_saiq__read_001__l	Sports and Activities Involvement Questionnaire	Parent	Since we last saw you, has your child read for pleasure? [Parent; Longitudinal]	binary	Hispanic	2251	1966	no	-0.0566421	0.0255899	-0.106797	-0.00648681	0.0268663	-0.049445	0.025052	-0.0985461	-0.000343943	-0.00719713	0.0164512	-0.0394409	0.0250467	0.661761
ph_p_saiq__read_001__l	Sports and Activities Involvement Questionnaire	Parent	Since we last saw you, has your child read for pleasure? [Parent; Longitudinal]	binary	African American	1686	1416	no	-0.0432297	0.0341125	-0.110089	0.0236295	0.205058	-0.0289163	0.0325266	-0.0926673	0.0348347	-0.0143134	0.0257843	-0.0648497	0.0362229	0.578811
ph_p_saiq__sarm__lmusic_001	Sports and Activities Involvement Questionnaire	Parent	Does your child listen to music on their own in their free time? [Parent]	binary	White (reference)	5701	4635	no	0.0284929	0.0141516	0.000756271	0.0562295	0.0440721
ph_p_saiq__sarm__lmusic_001	Sports and Activities Involvement Questionnaire	Parent	Does your child listen to music on their own in their free time? [Parent]	binary	Hispanic	1981	1751	no	0.0417262	0.0267738	-0.0107496	0.0942019	0.119123	0.0252316	0.0271992	-0.0280778	0.0785409	0.0164946	0.0156227	-0.0141253	0.0471145	0.291056
ph_p_saiq__sarm__lmusic_001	Sports and Activities Involvement Questionnaire	Parent	Does your child listen to music on their own in their free time? [Parent]	binary	African American	1381	1157	no	-0.0365472	0.0401687	-0.115276	0.042182	0.362906	-0.00964779	0.0367627	-0.0817014	0.0624058	-0.0268994	0.0270937	-0.0800021	0.0262033	0.320794
ph_p_saiq__sarm__read_001	Sports and Activities Involvement Questionnaire	Parent	Does your child read on their own in their free time? [Parent]	binary	White (reference)	5697	4633	no	-0.046713	0.0139225	-0.0740006	-0.0194254	0.000793019
ph_p_saiq__sarm__read_001	Sports and Activities Involvement Questionnaire	Parent	Does your child read on their own in their free time? [Parent]	binary	Hispanic	1984	1754	no	-0.06329	0.0269624	-0.116135	-0.0104447	0.0189077	-0.0525592	0.0262045	-0.103919	-0.00119932	-0.0107308	0.0170932	-0.0442329	0.0227712	0.530146
ph_p_saiq__sarm__read_001	Sports and Activities Involvement Questionnaire	Parent	Does your child read on their own in their free time? [Parent]	binary	African American	1381	1156	no	-0.0897538	0.04048	-0.169093	-0.0104145	0.0266067	-0.0524254	0.0387635	-0.1284	0.0235497	-0.0373285	0.0286971	-0.0935737	0.0189167	0.193335
ph_p_saiq__art_001	Sports and Activities Involvement Questionnaire	Parent	Drawing, Painting, Graphic Art, Photography, Pottery, Sculpting: During the most active period, about how many months per year did your child participate? [Parent]	continuous	White (reference)	6263	5087	no	-0.00316901	0.0126837	-0.0280287	0.0216907	0.802705
ph_p_saiq__art_001	Sports and Activities Involvement Questionnaire	Parent	Drawing, Painting, Graphic Art, Photography, Pottery, Sculpting: During the most active period, about how many months per year did your child participate? [Parent]	continuous	Hispanic	2302	2016	no	-0.00351277	0.0197393	-0.042201	0.0351755	0.858755	-0.0161804	0.0193617	-0.0541286	0.0217678	0.0126676	0.0123466	-0.0115313	0.0368666	0.304892
ph_p_saiq__art_001	Sports and Activities Involvement Questionnaire	Parent	Drawing, Painting, Graphic Art, Photography, Pottery, Sculpting: During the most active period, about how many months per year did your child participate? [Parent]	continuous	African American	1751	1473	no	-0.00448227	0.0281155	-0.0595876	0.050623	0.873335	-0.00259386	0.026323	-0.054186	0.0489983	-0.00188842	0.0190952	-0.0393144	0.0355376	0.921222
ph_p_saiq__art_001__l	Sports and Activities Involvement Questionnaire	Parent	Drawing, Painting, Graphic Art, Photography, Pottery, Sculpting: Since we last saw you, about how many months did your child participate in this activity? [Parent; Longitudinal]	continuous	White (reference)	6217	5034	no	0.0351279	0.00967169	0.0161717	0.0540841	0.000281195
ph_p_saiq__art_001__l	Sports and Activities Involvement Questionnaire	Parent	Drawing, Painting, Graphic Art, Photography, Pottery, Sculpting: Since we last saw you, about how many months did your child participate in this activity? [Parent; Longitudinal]	continuous	Hispanic	2265	1978	no	0.00833508	0.0146755	-0.0204284	0.0370986	0.570064	-0.00520276	0.0145188	-0.0336591	0.0232536	0.0135378	0.00916086	-0.00441712	0.0314928	0.139464
ph_p_saiq__art_001__l	Sports and Activities Involvement Questionnaire	Parent	Drawing, Painting, Graphic Art, Photography, Pottery, Sculpting: Since we last saw you, about how many months did your child participate in this activity? [Parent; Longitudinal]	continuous	African American	1701	1430	no	0.00427398	0.0177651	-0.030545	0.0390929	0.809878	0.00810833	0.0180515	-0.027272	0.0434886	-0.00383435	0.0135238	-0.0303405	0.0226718	0.776774
ph_p_saiq__art_002	Sports and Activities Involvement Questionnaire	Parent	Drawing, Painting, Graphic Art, Photography, Pottery, Sculpting: About how many days per week? [Parent]	continuous	White (reference)	6281	5098	no	0.00890859	0.0127092	-0.016001	0.0338182	0.483331
ph_p_saiq__art_002	Sports and Activities Involvement Questionnaire	Parent	Drawing, Painting, Graphic Art, Photography, Pottery, Sculpting: About how many days per week? [Parent]	continuous	Hispanic	2328	2039	no	0.025027	0.0211953	-0.016515	0.0665689	0.237689	0.0137737	0.0205741	-0.0265507	0.0540982	0.0112533	0.0129075	-0.0140451	0.0365516	0.383298
ph_p_saiq__art_002	Sports and Activities Involvement Questionnaire	Parent	Drawing, Painting, Graphic Art, Photography, Pottery, Sculpting: About how many days per week? [Parent]	continuous	African American	1759	1479	no	0.00412734	0.0329579	-0.060469	0.0687237	0.900341	0.00457865	0.0313073	-0.0567825	0.0659398	-0.000451312	0.0219782	-0.0435278	0.0426252	0.983617
ph_p_saiq__art_002__l	Sports and Activities Involvement Questionnaire	Parent	Drawing, Painting, Graphic Art, Photography, Pottery, Sculpting: About how many days per week? [Parent; Longitudinal]	continuous	White (reference)	6216	5033	no	0.0422207	0.00968056	0.0232471	0.0611942	1.29241e-05
ph_p_saiq__art_002__l	Sports and Activities Involvement Questionnaire	Parent	Drawing, Painting, Graphic Art, Photography, Pottery, Sculpting: About how many days per week? [Parent; Longitudinal]	continuous	Hispanic	2264	1978	no	0.0169746	0.0151056	-0.012632	0.0465811	0.261131	0.0042814	0.015194	-0.0254982	0.034061	0.0126932	0.00960782	-0.00613782	0.0315241	0.186459
ph_p_saiq__art_002__l	Sports and Activities Involvement Questionnaire	Parent	Drawing, Painting, Graphic Art, Photography, Pottery, Sculpting: About how many days per week? [Parent; Longitudinal]	continuous	African American	1701	1430	no	0.00762601	0.0191963	-0.029998	0.04525	0.691172	0.0145648	0.0191188	-0.0229075	0.052037	-0.00693875	0.0141128	-0.0345993	0.0207218	0.622957
ph_p_saiq__art_003	Sports and Activities Involvement Questionnaire	Parent	Drawing, Painting, Graphic Art, Photography, Pottery, Sculpting: About how many minutes per session? [Parent]	continuous	White (reference)	6266	5089	no	-3.42168e-06	0.0128133	-0.0251171	0.0251102	0.999787
ph_p_saiq__art_003	Sports and Activities Involvement Questionnaire	Parent	Drawing, Painting, Graphic Art, Photography, Pottery, Sculpting: About how many minutes per session? [Parent]	continuous	Hispanic	2316	2030	no	-0.00875602	0.0211935	-0.0502944	0.0327824	0.679499	-0.00204288	0.0201219	-0.0414811	0.0373954	-0.00671314	0.0130286	-0.0322487	0.0188224	0.606369
ph_p_saiq__art_003	Sports and Activities Involvement Questionnaire	Parent	Drawing, Painting, Graphic Art, Photography, Pottery, Sculpting: About how many minutes per session? [Parent]	continuous	African American	1750	1475	no	-0.012676	0.0324166	-0.0762113	0.0508592	0.695771	0.00588365	0.0340132	-0.060781	0.0725483	-0.0185597	0.0217364	-0.0611623	0.0240429	0.393187
ph_p_saiq__art_003__l	Sports and Activities Involvement Questionnaire	Parent	Drawing, Painting, Graphic Art, Photography, Pottery, Sculpting: About how many minutes per session? [Parent; Longitudinal]	continuous	White (reference)	6214	5031	no	0.0314817	0.00948703	0.0128874	0.0500759	0.000905379
ph_p_saiq__art_003__l	Sports and Activities Involvement Questionnaire	Parent	Drawing, Painting, Graphic Art, Photography, Pottery, Sculpting: About how many minutes per session? [Parent; Longitudinal]	continuous	Hispanic	2263	1976	no	0.0132192	0.0152953	-0.016759	0.0431975	0.387441	0.00588351	0.0155046	-0.024505	0.036272	0.00733573	0.00939487	-0.0110779	0.0257493	0.434907
ph_p_saiq__art_003__l	Sports and Activities Involvement Questionnaire	Parent	Drawing, Painting, Graphic Art, Photography, Pottery, Sculpting: About how many minutes per session? [Parent; Longitudinal]	continuous	African American	1700	1430	no	0.00122846	0.0197766	-0.037533	0.0399899	0.95047	0.000420844	0.0198454	-0.0384755	0.0393172	0.000807619	0.0136968	-0.0260376	0.0276529	0.952981
ph_p_saiq__art_004	Sports and Activities Involvement Questionnaire	Parent	Drawing, Painting, Graphic Art, Photography, Pottery, Sculpting: Was any of this activity part of an organized team, group, band, orchestra, chorus, or program at school? [Parent]	binary	White (reference)	6319	5126	no	-0.00824844	0.0132565	-0.0342307	0.0177338	0.533798
ph_p_saiq__art_004	Sports and Activities Involvement Questionnaire	Parent	Drawing, Painting, Graphic Art, Photography, Pottery, Sculpting: Was any of this activity part of an organized team, group, band, orchestra, chorus, or program at school? [Parent]	binary	Hispanic	2351	2057	no	-0.0203926	0.024142	-0.0677101	0.0269248	0.39828	-0.0187492	0.0224792	-0.0628076	0.0253093	-0.00164347	0.0151171	-0.0312725	0.0279856	0.913428
ph_p_saiq__art_004	Sports and Activities Involvement Questionnaire	Parent	Drawing, Painting, Graphic Art, Photography, Pottery, Sculpting: Was any of this activity part of an organized team, group, band, orchestra, chorus, or program at school? [Parent]	binary	African American	1794	1508	no	-0.0157276	0.0302135	-0.074945	0.0434899	0.602682	-0.0217812	0.0295871	-0.0797709	0.0362084	0.00605368	0.0211353	-0.0353707	0.047478	0.774552
ph_p_saiq__art_004__l	Sports and Activities Involvement Questionnaire	Parent	Drawing, Painting, Graphic Art, Photography, Pottery, Sculpting: Was any of this activity part of an organized team, group, band, orchestra, chorus, or program at school? [Parent; Longitudinal]	binary	White (reference)	6216	5034	no	0.000895177	0.00939484	-0.0175184	0.0193087	0.924089
ph_p_saiq__art_004__l	Sports and Activities Involvement Questionnaire	Parent	Drawing, Painting, Graphic Art, Photography, Pottery, Sculpting: Was any of this activity part of an organized team, group, band, orchestra, chorus, or program at school? [Parent; Longitudinal]	binary	Hispanic	2261	1975	no	0.00528204	0.0150166	-0.0241499	0.034714	0.725027	0.00464834	0.0147129	-0.0241885	0.0334852	0.000633705	0.00954541	-0.0180749	0.0193424	0.947069
ph_p_saiq__art_004__l	Sports and Activities Involvement Questionnaire	Parent	Drawing, Painting, Graphic Art, Photography, Pottery, Sculpting: Was any of this activity part of an organized team, group, band, orchestra, chorus, or program at school? [Parent; Longitudinal]	binary	African American	1699	1428	no	0.0294109	0.0218888	-0.0134904	0.0723122	0.179062	0.0144276	0.0220252	-0.028741	0.0575961	0.0149833	0.0153929	-0.0151863	0.0451529	0.33036
ph_p_saiq__art_005	Sports and Activities Involvement Questionnaire	Parent	Drawing, Painting, Graphic Art, Photography, Pottery, Sculpting: Was any of this activity part of an organized team, group, band, orchestra, chorus, or program outside of school? [Parent]	binary	White (reference)	6314	5120	no	-0.00999071	0.0127526	-0.0349853	0.0150039	0.433377
ph_p_saiq__art_005	Sports and Activities Involvement Questionnaire	Parent	Drawing, Painting, Graphic Art, Photography, Pottery, Sculpting: Was any of this activity part of an organized team, group, band, orchestra, chorus, or program outside of school? [Parent]	binary	Hispanic	2351	2057	no	-0.0140123	0.0219075	-0.0569502	0.0289256	0.522425	-0.0148511	0.0202099	-0.0544617	0.0247595	0.00083877	0.0137141	-0.0260403	0.0277178	0.951231
ph_p_saiq__art_005	Sports and Activities Involvement Questionnaire	Parent	Drawing, Painting, Graphic Art, Photography, Pottery, Sculpting: Was any of this activity part of an organized team, group, band, orchestra, chorus, or program outside of school? [Parent]	binary	African American	1793	1508	no	-0.00481049	0.0281449	-0.0599736	0.0503526	0.864288	-0.0146137	0.0274991	-0.0685109	0.0392835	0.00980323	0.0197335	-0.0288737	0.0484801	0.619343
ph_p_saiq__art_005__l	Sports and Activities Involvement Questionnaire	Parent	Drawing, Painting, Graphic Art, Photography, Pottery, Sculpting: Was any of this activity part of an organized team, group, band, orchestra, chorus, or program outside of school? [Parent; Longitudinal]	binary	White (reference)	6216	5034	no	0.01179	0.00909311	-0.00603221	0.0296121	0.194775
ph_p_saiq__art_005__l	Sports and Activities Involvement Questionnaire	Parent	Drawing, Painting, Graphic Art, Photography, Pottery, Sculpting: Was any of this activity part of an organized team, group, band, orchestra, chorus, or program outside of school? [Parent; Longitudinal]	binary	Hispanic	2261	1975	no	0.0120353	0.0165811	-0.0204631	0.0445337	0.467936	-0.00235664	0.0156008	-0.0329337	0.0282204	0.0143919	0.00977802	-0.00477265	0.0335565	0.141058
ph_p_saiq__art_005__l	Sports and Activities Involvement Questionnaire	Parent	Drawing, Painting, Graphic Art, Photography, Pottery, Sculpting: Was any of this activity part of an organized team, group, band, orchestra, chorus, or program outside of school? [Parent; Longitudinal]	binary	African American	1699	1428	no	0.0316484	0.0221338	-0.0117331	0.0750299	0.152756	0.0276629	0.0234542	-0.0183065	0.0736323	0.00398546	0.0151678	-0.0257429	0.0337138	0.792737
ph_p_saiq__art_006	Sports and Activities Involvement Questionnaire	Parent	Drawing, Painting, Graphic Art, Photography, Pottery, Sculpting: Did your child receive individual private instruction? [Parent]	binary	White (reference)	6318	5125	no	-0.00190267	0.0131493	-0.0276748	0.0238695	0.88495
ph_p_saiq__art_006	Sports and Activities Involvement Questionnaire	Parent	Drawing, Painting, Graphic Art, Photography, Pottery, Sculpting: Did your child receive individual private instruction? [Parent]	binary	Hispanic	2353	2059	no	0.0102344	0.0242885	-0.0373702	0.057839	0.673486	0.0123708	0.0198274	-0.0264901	0.0512317	-0.00213642	0.0169608	-0.035379	0.0311061	0.899762
ph_p_saiq__art_006	Sports and Activities Involvement Questionnaire	Parent	Drawing, Painting, Graphic Art, Photography, Pottery, Sculpting: Did your child receive individual private instruction? [Parent]	binary	African American	1794	1509	no	-0.0357179	0.0331109	-0.100614	0.0291783	0.280706	-0.0104463	0.0321674	-0.0734931	0.0526006	-0.0252716	0.0224294	-0.0692325	0.0186893	0.259862
ph_p_saiq__art_006__l	Sports and Activities Involvement Questionnaire	Parent	Drawing, Painting, Graphic Art, Photography, Pottery, Sculpting: Did your child receive individual private instruction? [Parent; Longitudinal]	binary	White (reference)	6215	5033	no	0.00416377	0.0101247	-0.0156802	0.0240077	0.680889
ph_p_saiq__art_006__l	Sports and Activities Involvement Questionnaire	Parent	Drawing, Painting, Graphic Art, Photography, Pottery, Sculpting: Did your child receive individual private instruction? [Parent; Longitudinal]	binary	Hispanic	2261	1975	no	-0.0103365	0.0148424	-0.0394271	0.0187541	0.486168	-0.00404847	0.0137706	-0.0310383	0.0229414	-0.00628803	0.00951447	-0.024936	0.01236	0.508682
ph_p_saiq__art_006__l	Sports and Activities Involvement Questionnaire	Parent	Drawing, Painting, Graphic Art, Photography, Pottery, Sculpting: Did your child receive individual private instruction? [Parent; Longitudinal]	binary	African American	1699	1428	no	0.0123273	0.0225445	-0.0318591	0.0565137	0.584516	-0.00440158	0.0231617	-0.0497976	0.0409945	0.0167289	0.0140596	-0.0108275	0.0442853	0.234104
ph_p_saiq__art_007	Sports and Activities Involvement Questionnaire	Parent	Drawing, Painting, Graphic Art, Photography, Pottery, Sculpting: Did your child learn this activity without formal instruction? [Parent]	binary	White (reference)	6314	5123	no	-0.00927269	0.0130306	-0.0348122	0.0162668	0.476707
ph_p_saiq__art_007	Sports and Activities Involvement Questionnaire	Parent	Drawing, Painting, Graphic Art, Photography, Pottery, Sculpting: Did your child learn this activity without formal instruction? [Parent]	binary	Hispanic	2352	2058	no	0.0125811	0.0213531	-0.0292703	0.0544324	0.555733	-0.0234742	0.0206686	-0.0639839	0.0170356	0.0360553	0.0129114	0.0107494	0.0613611	0.00522998
ph_p_saiq__art_007	Sports and Activities Involvement Questionnaire	Parent	Drawing, Painting, Graphic Art, Photography, Pottery, Sculpting: Did your child learn this activity without formal instruction? [Parent]	binary	African American	1792	1507	no	-0.00882163	0.0288621	-0.0653903	0.047747	0.759873	-0.000869801	0.0268727	-0.0535393	0.0517997	-0.00795183	0.0195439	-0.0462572	0.0303536	0.684104
ph_p_saiq__art_007__l	Sports and Activities Involvement Questionnaire	Parent	Drawing, Painting, Graphic Art, Photography, Pottery, Sculpting: Did your child learn this activity without formal instruction? [Parent; Longitudinal]	binary	White (reference)	6216	5034	no	0.0321046	0.00982441	0.0128491	0.0513601	0.0010837
ph_p_saiq__art_007__l	Sports and Activities Involvement Questionnaire	Parent	Drawing, Painting, Graphic Art, Photography, Pottery, Sculpting: Did your child learn this activity without formal instruction? [Parent; Longitudinal]	binary	Hispanic	2261	1975	no	0.0126647	0.0151737	-0.0170751	0.0424046	0.403913	-0.0088259	0.0153569	-0.0389248	0.021273	0.0214906	0.00999394	0.00190288	0.0410784	0.0315261
ph_p_saiq__art_007__l	Sports and Activities Involvement Questionnaire	Parent	Drawing, Painting, Graphic Art, Photography, Pottery, Sculpting: Did your child learn this activity without formal instruction? [Parent; Longitudinal]	binary	African American	1699	1428	no	0.00157031	0.0199091	-0.0374507	0.0405913	0.937133	0.0131451	0.0204338	-0.0269044	0.0531946	-0.0115748	0.0145643	-0.0401203	0.0169707	0.426765
ph_p_saiq__art_008	Sports and Activities Involvement Questionnaire	Parent	Drawing, Painting, Graphic Art, Photography, Pottery, Sculpting: For how many years did your child participate in this activity? [Parent]	continuous	White (reference)	6283	5096	no	-0.00420455	0.0126899	-0.0290762	0.0206671	0.740394
ph_p_saiq__art_008	Sports and Activities Involvement Questionnaire	Parent	Drawing, Painting, Graphic Art, Photography, Pottery, Sculpting: For how many years did your child participate in this activity? [Parent]	continuous	Hispanic	2300	2019	no	0.0105087	0.0182312	-0.0252238	0.0462412	0.564337	-0.00898061	0.0174953	-0.0432707	0.0253095	0.0194893	0.0111526	-0.00236949	0.0413481	0.0805499
ph_p_saiq__art_008	Sports and Activities Involvement Questionnaire	Parent	Drawing, Painting, Graphic Art, Photography, Pottery, Sculpting: For how many years did your child participate in this activity? [Parent]	continuous	African American	1750	1472	no	0.00841983	0.0319168	-0.0541359	0.0709756	0.79193	0.0198937	0.0285133	-0.0359914	0.0757788	-0.0114739	0.0184018	-0.0475408	0.024593	0.532943
ph_p_saiq__art_009	Sports and Activities Involvement Questionnaire	Parent	Drawing, Painting, Graphic Art, Photography, Pottery, Sculpting: Did your child participate in this activity in the past 12 months? [Parent]	binary	White (reference)	6306	5114	no	0.00131606	0.012989	-0.0241419	0.026774	0.919295
ph_p_saiq__art_009	Sports and Activities Involvement Questionnaire	Parent	Drawing, Painting, Graphic Art, Photography, Pottery, Sculpting: Did your child participate in this activity in the past 12 months? [Parent]	binary	Hispanic	2343	2051	no	0.0202114	0.0217827	-0.022482	0.0629048	0.353478	-0.000904351	0.0209192	-0.0419052	0.0400965	0.0211158	0.0137967	-0.00592534	0.0481569	0.125896
ph_p_saiq__art_009	Sports and Activities Involvement Questionnaire	Parent	Drawing, Painting, Graphic Art, Photography, Pottery, Sculpting: Did your child participate in this activity in the past 12 months? [Parent]	binary	African American	1785	1504	no	-0.00421898	0.0308443	-0.0646726	0.0562347	0.891202	-0.0116777	0.0299199	-0.0703196	0.0469642	0.00745872	0.0203547	-0.0324358	0.0473532	0.714039
ph_p_saiq__baseb_001	Sports and Activities Involvement Questionnaire	Parent	Baseball, Softball: During the most active period, about how many months per year did your child participate? [Parent]	continuous	White (reference)	6302	5114	no	-0.0225687	0.0125475	-0.0471613	0.0020239	0.0720718
ph_p_saiq__baseb_001	Sports and Activities Involvement Questionnaire	Parent	Baseball, Softball: During the most active period, about how many months per year did your child participate? [Parent]	continuous	Hispanic	2339	2046	no	-0.0331042	0.0219177	-0.0760622	0.00985376	0.130945	-0.0230543	0.0220175	-0.0662078	0.0200991	-0.0100499	0.0132409	-0.0360017	0.0159019	0.447852
ph_p_saiq__baseb_001	Sports and Activities Involvement Questionnaire	Parent	Baseball, Softball: During the most active period, about how many months per year did your child participate? [Parent]	continuous	African American	1782	1497	no	-0.0400782	0.0243566	-0.0878163	0.00765984	0.0998715	-0.0546543	0.025466	-0.104567	-0.00474185	0.014576	0.0193737	-0.0233958	0.0525479	0.451834
ph_p_saiq__baseb_001__l	Sports and Activities Involvement Questionnaire	Parent	Baseball, Softball: Since we last saw you, about how many months did your child participate in this activity? [Parent; Longitudinal]	continuous	White (reference)	6216	5033	no	-0.0289811	0.0115668	-0.0516516	-0.00631059	0.0122264
ph_p_saiq__baseb_001__l	Sports and Activities Involvement Questionnaire	Parent	Baseball, Softball: Since we last saw you, about how many months did your child participate in this activity? [Parent; Longitudinal]	continuous	Hispanic	2265	1978	no	-0.00244678	0.016598	-0.0349782	0.0300847	0.882805	-0.00940724	0.0164931	-0.0417331	0.0229186	0.00696046	0.00971211	-0.0120749	0.0259958	0.473572
ph_p_saiq__baseb_001__l	Sports and Activities Involvement Questionnaire	Parent	Baseball, Softball: Since we last saw you, about how many months did your child participate in this activity? [Parent; Longitudinal]	continuous	African American	1703	1432	no	0.000395093	0.0151786	-0.0293545	0.0301447	0.979234	0.0044103	0.0154251	-0.0258223	0.0346429	-0.00401521	0.00848366	-0.0206429	0.0126125	0.636009
ph_p_saiq__baseb_002	Sports and Activities Involvement Questionnaire	Parent	Baseball, Softball: About how many days per week? [Parent]	continuous	White (reference)	6313	5120	no	-0.0236252	0.0130229	-0.0491497	0.00189927	0.0696588
ph_p_saiq__baseb_002	Sports and Activities Involvement Questionnaire	Parent	Baseball, Softball: About how many days per week? [Parent]	continuous	Hispanic	2352	2058	no	-0.0090559	0.0201483	-0.0485459	0.0304341	0.653099	0.00293882	0.0198215	-0.0359105	0.0417882	-0.0119947	0.0123753	-0.0362498	0.0122604	0.332422
ph_p_saiq__baseb_002	Sports and Activities Involvement Questionnaire	Parent	Baseball, Softball: About how many days per week? [Parent]	continuous	African American	1787	1501	no	-0.0260359	0.0267528	-0.0784705	0.0263986	0.330453	-0.0333777	0.0256046	-0.0835618	0.0168064	0.0073418	0.0190021	-0.0299017	0.0445853	0.699225
ph_p_saiq__baseb_002__l	Sports and Activities Involvement Questionnaire	Parent	Baseball, Softball: About how many days per week? [Parent; Longitudinal]	continuous	White (reference)	6217	5034	no	-0.0243617	0.0115222	-0.0469448	-0.00177852	0.034488
ph_p_saiq__baseb_002__l	Sports and Activities Involvement Questionnaire	Parent	Baseball, Softball: About how many days per week? [Parent; Longitudinal]	continuous	Hispanic	2266	1979	no	-0.00311871	0.0161302	-0.0347334	0.028496	0.846688	-0.00714957	0.0156154	-0.0377551	0.023456	0.00403086	0.00860777	-0.0128401	0.0209018	0.639583
ph_p_saiq__baseb_002__l	Sports and Activities Involvement Questionnaire	Parent	Baseball, Softball: About how many days per week? [Parent; Longitudinal]	continuous	African American	1703	1431	no	0.00297136	0.0176474	-0.0316168	0.0375596	0.866289	0.000819548	0.0175195	-0.033518	0.0351571	0.00215182	0.0111376	-0.0196775	0.0239812	0.846801
ph_p_saiq__baseb_003	Sports and Activities Involvement Questionnaire	Parent	Baseball, Softball: About how many minutes per session? [Parent]	continuous	White (reference)	6308	5115	no	-0.0243502	0.0130676	-0.0499622	0.00126184	0.0624058
ph_p_saiq__baseb_003	Sports and Activities Involvement Questionnaire	Parent	Baseball, Softball: About how many minutes per session? [Parent]	continuous	Hispanic	2349	2055	no	-0.0197512	0.0198139	-0.0585857	0.0190834	0.318846	-0.00836596	0.0188916	-0.0453928	0.0286609	-0.0113852	0.0118599	-0.0346301	0.0118597	0.337067
ph_p_saiq__baseb_003	Sports and Activities Involvement Questionnaire	Parent	Baseball, Softball: About how many minutes per session? [Parent]	continuous	African American	1783	1499	no	-0.0355656	0.0257592	-0.0860526	0.0149215	0.167373	-0.0449121	0.0238784	-0.0917128	0.00188865	0.00934651	0.0168339	-0.0236474	0.0423404	0.578745
ph_p_saiq__baseb_003__l	Sports and Activities Involvement Questionnaire	Parent	Baseball, Softball: About how many minutes per session? [Parent; Longitudinal]	continuous	White (reference)	6217	5034	no	-0.0264613	0.0113966	-0.0487983	-0.00412437	0.0202406
ph_p_saiq__baseb_003__l	Sports and Activities Involvement Questionnaire	Parent	Baseball, Softball: About how many minutes per session? [Parent; Longitudinal]	continuous	Hispanic	2266	1979	no	-0.00548329	0.0162735	-0.0373788	0.0264122	0.736158	-0.00962333	0.0159467	-0.0408783	0.0216316	0.00414004	0.00886582	-0.0132367	0.0215167	0.640524
ph_p_saiq__baseb_003__l	Sports and Activities Involvement Questionnaire	Parent	Baseball, Softball: About how many minutes per session? [Parent; Longitudinal]	continuous	African American	1704	1432	no	-0.000966452	0.0163643	-0.0330398	0.0311069	0.952905	-0.00128509	0.0165944	-0.0338095	0.0312393	0.000318637	0.0099844	-0.0192504	0.0198877	0.974541
ph_p_saiq__baseb_004	Sports and Activities Involvement Questionnaire	Parent	Baseball, Softball: Was any of this activity part of an organized team, group, band, orchestra, chorus, or program at school? [Parent]	binary	White (reference)	6319	5126	no	-0.010417	0.0131758	-0.036241	0.015407	0.429166
ph_p_saiq__baseb_004	Sports and Activities Involvement Questionnaire	Parent	Baseball, Softball: Was any of this activity part of an organized team, group, band, orchestra, chorus, or program at school? [Parent]	binary	Hispanic	2355	2060	no	-0.000210532	0.0236675	-0.046598	0.046177	0.992903	-0.00209497	0.0213881	-0.0440148	0.0398249	0.00188444	0.0148933	-0.0273058	0.0310747	0.899313
ph_p_saiq__baseb_004	Sports and Activities Involvement Questionnaire	Parent	Baseball, Softball: Was any of this activity part of an organized team, group, band, orchestra, chorus, or program at school? [Parent]	binary	African American	1797	1510	no	-0.010545	0.0336719	-0.0765408	0.0554508	0.754153	-0.0604697	0.0311357	-0.121494	0.000555171	0.0499247	0.0224419	0.00593926	0.0939101	0.0261072
ph_p_saiq__baseb_004__l	Sports and Activities Involvement Questionnaire	Parent	Baseball, Softball: Was any of this activity part of an organized team, group, band, orchestra, chorus, or program at school? [Parent; Longitudinal]	binary	White (reference)	6216	5034	no	-0.00549328	0.010302	-0.0256848	0.0146982	0.593877
ph_p_saiq__baseb_004__l	Sports and Activities Involvement Questionnaire	Parent	Baseball, Softball: Was any of this activity part of an organized team, group, band, orchestra, chorus, or program at school? [Parent; Longitudinal]	binary	Hispanic	2261	1975	no	-0.00650879	0.0183688	-0.042511	0.0294934	0.723084	-0.00177822	0.0169398	-0.0349795	0.0314231	-0.00473058	0.00943907	-0.0232308	0.0137697	0.616251
ph_p_saiq__baseb_004__l	Sports and Activities Involvement Questionnaire	Parent	Baseball, Softball: Was any of this activity part of an organized team, group, band, orchestra, chorus, or program at school? [Parent; Longitudinal]	binary	African American	1699	1428	no	0.0239023	0.0238399	-0.0228231	0.0706277	0.316046	-0.00396083	0.0220548	-0.0471874	0.0392657	0.0278631	0.0159053	-0.00331071	0.059037	0.079806
ph_p_saiq__baseb_005	Sports and Activities Involvement Questionnaire	Parent	Baseball, Softball: Was any of this activity part of an organized team, group, band, orchestra, chorus, or program outside of school? [Parent]	binary	White (reference)	6317	5126	no	-0.0241996	0.0132267	-0.0501235	0.00172438	0.0673107
ph_p_saiq__baseb_005	Sports and Activities Involvement Questionnaire	Parent	Baseball, Softball: Was any of this activity part of an organized team, group, band, orchestra, chorus, or program outside of school? [Parent]	binary	Hispanic	2353	2059	no	-0.00775731	0.0187897	-0.0445845	0.0290698	0.679717	0.00366166	0.0184501	-0.0324999	0.0398232	-0.011419	0.011487	-0.0339331	0.0110952	0.320186
ph_p_saiq__baseb_005	Sports and Activities Involvement Questionnaire	Parent	Baseball, Softball: Was any of this activity part of an organized team, group, band, orchestra, chorus, or program outside of school? [Parent]	binary	African American	1797	1510	no	-0.0322623	0.0243669	-0.0800205	0.0154959	0.185496	-0.0388272	0.0228439	-0.0836004	0.00594606	0.00656486	0.0163826	-0.0255445	0.0386742	0.688626
ph_p_saiq__baseb_005__l	Sports and Activities Involvement Questionnaire	Parent	Baseball, Softball: Was any of this activity part of an organized team, group, band, orchestra, chorus, or program outside of school? [Parent; Longitudinal]	binary	White (reference)	6215	5034	no	-0.0256711	0.0117047	-0.0486118	-0.00273029	0.0282909
ph_p_saiq__baseb_005__l	Sports and Activities Involvement Questionnaire	Parent	Baseball, Softball: Was any of this activity part of an organized team, group, band, orchestra, chorus, or program outside of school? [Parent; Longitudinal]	binary	Hispanic	2261	1975	no	-0.00462037	0.0164093	-0.036782	0.0275413	0.778274	-0.0112854	0.01603	-0.0427036	0.0201328	0.006665	0.00881241	-0.010607	0.023937	0.449458
ph_p_saiq__baseb_005__l	Sports and Activities Involvement Questionnaire	Parent	Baseball, Softball: Was any of this activity part of an organized team, group, band, orchestra, chorus, or program outside of school? [Parent; Longitudinal]	binary	African American	1699	1428	no	-0.00625874	0.0177804	-0.0411076	0.0285902	0.724836	-0.0116497	0.0176405	-0.0462244	0.022925	0.00539097	0.0104544	-0.0150993	0.0258813	0.606089
ph_p_saiq__baseb_006	Sports and Activities Involvement Questionnaire	Parent	Baseball, Softball: Did your child receive individual private instruction? [Parent]	binary	White (reference)	6320	5126	no	3.11422e-05	0.0126633	-0.0247885	0.0248508	0.998038
ph_p_saiq__baseb_006	Sports and Activities Involvement Questionnaire	Parent	Baseball, Softball: Did your child receive individual private instruction? [Parent]	binary	Hispanic	2352	2059	no	0.00541353	0.019603	-0.0330076	0.0438346	0.782426	-0.000137794	0.0197796	-0.0389051	0.0386295	0.00555132	0.0126345	-0.0192118	0.0303144	0.660387
ph_p_saiq__baseb_006	Sports and Activities Involvement Questionnaire	Parent	Baseball, Softball: Did your child receive individual private instruction? [Parent]	binary	African American	1795	1509	yes	-0.0252676	0.027198	-0.0785747	0.0280394	0.352875	-0.0462089	0.0229196	-0.0911305	-0.00128719	0.0209412	0.0169294	-0.0122397	0.0541222	0.216096
ph_p_saiq__baseb_006__l	Sports and Activities Involvement Questionnaire	Parent	Baseball, Softball: Did your child receive individual private instruction? [Parent; Longitudinal]	binary	White (reference)	6216	5034	no	-0.023484	0.00996329	-0.0430117	-0.00395632	0.0184206
ph_p_saiq__baseb_006__l	Sports and Activities Involvement Questionnaire	Parent	Baseball, Softball: Did your child receive individual private instruction? [Parent; Longitudinal]	binary	Hispanic	2261	1975	no	-0.0215918	0.0189792	-0.0587904	0.0156069	0.255266	-0.01995	0.0175636	-0.0543741	0.0144741	-0.00164175	0.00866512	-0.0186251	0.0153416	0.849727
ph_p_saiq__baseb_006__l	Sports and Activities Involvement Questionnaire	Parent	Baseball, Softball: Did your child receive individual private instruction? [Parent; Longitudinal]	binary	African American	1699	1428	yes	0.0042209	0.0141443	-0.0235015	0.0319433	0.765386	0.00526182	0.0136436	-0.0214791	0.0320027	-0.00104092	0.00820512	-0.0171227	0.0150408	0.899049
ph_p_saiq__baseb_007	Sports and Activities Involvement Questionnaire	Parent	Baseball, Softball: Did your child learn this activity without formal instruction? [Parent]	binary	White (reference)	6312	5121	no	-0.0128419	0.0134247	-0.0391539	0.0134701	0.338776
ph_p_saiq__baseb_007	Sports and Activities Involvement Questionnaire	Parent	Baseball, Softball: Did your child learn this activity without formal instruction? [Parent]	binary	Hispanic	2352	2059	no	-0.00775137	0.0170202	-0.0411104	0.0256077	0.648807	-0.00582703	0.0172123	-0.0395626	0.0279085	-0.00192434	0.010972	-0.0234291	0.0195804	0.860776
ph_p_saiq__baseb_007	Sports and Activities Involvement Questionnaire	Parent	Baseball, Softball: Did your child learn this activity without formal instruction? [Parent]	binary	African American	1795	1509	no	-0.0178075	0.0245803	-0.0659841	0.0303691	0.468783	-0.0208227	0.0217607	-0.0634729	0.0218274	0.00301526	0.0155161	-0.0273957	0.0334262	0.845916
ph_p_saiq__baseb_007__l	Sports and Activities Involvement Questionnaire	Parent	Baseball, Softball: Did your child learn this activity without formal instruction? [Parent; Longitudinal]	binary	White (reference)	6216	5034	no	-0.00108138	0.0111344	-0.0229044	0.0207417	0.922631
ph_p_saiq__baseb_007__l	Sports and Activities Involvement Questionnaire	Parent	Baseball, Softball: Did your child learn this activity without formal instruction? [Parent; Longitudinal]	binary	Hispanic	2261	1975	no	-0.00809949	0.016778	-0.0409838	0.0247848	0.629278	-0.00263353	0.0159345	-0.0338645	0.0285974	-0.00546597	0.00774551	-0.0206469	0.00971496	0.480378
ph_p_saiq__baseb_007__l	Sports and Activities Involvement Questionnaire	Parent	Baseball, Softball: Did your child learn this activity without formal instruction? [Parent; Longitudinal]	binary	African American	1699	1428	no	-0.0133831	0.0179557	-0.0485757	0.0218094	0.456066	-0.0206574	0.0164571	-0.0529127	0.0115979	0.00727424	0.0112765	-0.0148273	0.0293758	0.518876
ph_p_saiq__baseb_008	Sports and Activities Involvement Questionnaire	Parent	Baseball, Softball: For how many years did your child participate in this activity? [Parent]	continuous	White (reference)	6300	5111	no	-0.0340019	0.0128735	-0.0592336	-0.00877021	0.00826075
ph_p_saiq__baseb_008	Sports and Activities Involvement Questionnaire	Parent	Baseball, Softball: For how many years did your child participate in this activity? [Parent]	continuous	Hispanic	2340	2047	no	-0.0069851	0.0166719	-0.0396614	0.0256912	0.675234	0.00438478	0.016265	-0.027494	0.0362636	-0.0113699	0.0106132	-0.0321714	0.00943169	0.284038
ph_p_saiq__baseb_008	Sports and Activities Involvement Questionnaire	Parent	Baseball, Softball: For how many years did your child participate in this activity? [Parent]	continuous	African American	1781	1497	no	-0.0562812	0.0244093	-0.104123	-0.00843986	0.0211258	-0.0528977	0.0230056	-0.0979878	-0.00780754	-0.00338358	0.013854	-0.030537	0.0237698	0.807052
ph_p_saiq__baseb_009	Sports and Activities Involvement Questionnaire	Parent	Baseball, Softball: Did your child participate in this activity in the past 12 months? [Parent]	binary	White (reference)	6309	5117	no	-0.0276679	0.0132851	-0.0537062	-0.00162968	0.0372846
ph_p_saiq__baseb_009	Sports and Activities Involvement Questionnaire	Parent	Baseball, Softball: Did your child participate in this activity in the past 12 months? [Parent]	binary	Hispanic	2351	2057	no	-0.00271218	0.0182352	-0.0384525	0.0330282	0.881764	-0.0042661	0.017215	-0.0380069	0.0294747	0.00155392	0.0106763	-0.0193712	0.022479	0.884277
ph_p_saiq__baseb_009	Sports and Activities Involvement Questionnaire	Parent	Baseball, Softball: Did your child participate in this activity in the past 12 months? [Parent]	binary	African American	1796	1509	no	-0.0349114	0.0214226	-0.0768988	0.00707604	0.103174	-0.0421372	0.0208426	-0.082988	-0.00128641	0.00722579	0.0146149	-0.0214189	0.0358705	0.621015
ph_p_saiq__basketb_001	Sports and Activities Involvement Questionnaire	Parent	Basketball: During the most active period, about how many months per year did your child participate? [Parent]	continuous	White (reference)	6306	5115	no	-0.0457502	0.013984	-0.0731583	-0.0183421	0.00106935
ph_p_saiq__basketb_001	Sports and Activities Involvement Questionnaire	Parent	Basketball: During the most active period, about how many months per year did your child participate? [Parent]	continuous	Hispanic	2331	2041	no	0.0195243	0.0290268	-0.0373672	0.0764158	0.501182	0.00872124	0.0262365	-0.0427013	0.0601438	0.0108031	0.0174382	-0.0233751	0.0449813	0.535582
ph_p_saiq__basketb_001	Sports and Activities Involvement Questionnaire	Parent	Basketball: During the most active period, about how many months per year did your child participate? [Parent]	continuous	African American	1759	1482	no	-0.0815868	0.0442516	-0.168318	0.00514462	0.0652261	-0.0904115	0.0447828	-0.178184	-0.00263881	0.00882464	0.0322365	-0.0543577	0.072007	0.784279
ph_p_saiq__basketb_001__l	Sports and Activities Involvement Questionnaire	Parent	Basketball: Since we last saw you, about how many months did your child participate in this activity? [Parent; Longitudinal]	continuous	White (reference)	6217	5034	no	-0.0307278	0.0120733	-0.054391	-0.00706456	0.0109245
ph_p_saiq__basketb_001__l	Sports and Activities Involvement Questionnaire	Parent	Basketball: Since we last saw you, about how many months did your child participate in this activity? [Parent; Longitudinal]	continuous	Hispanic	2265	1978	no	-0.011803	0.0166969	-0.0445284	0.0209223	0.479628	-0.012707	0.0167003	-0.045439	0.0200251	0.000903913	0.0114025	-0.0214446	0.0232524	0.936815
ph_p_saiq__basketb_001__l	Sports and Activities Involvement Questionnaire	Parent	Basketball: Since we last saw you, about how many months did your child participate in this activity? [Parent; Longitudinal]	continuous	African American	1703	1432	no	0.0145941	0.0362596	-0.0564734	0.0856615	0.687324	0.0410573	0.03667	-0.0308147	0.112929	-0.0264632	0.0259583	-0.0773406	0.0244142	0.30799
ph_p_saiq__basketb_002	Sports and Activities Involvement Questionnaire	Parent	Basketball: About how many days per week? [Parent]	continuous	White (reference)	6309	5120	no	-0.0525105	0.0138033	-0.0795646	-0.0254565	0.000142267
ph_p_saiq__basketb_002	Sports and Activities Involvement Questionnaire	Parent	Basketball: About how many days per week? [Parent]	continuous	Hispanic	2344	2053	no	-0.00401438	0.0215057	-0.0461648	0.0381361	0.851923	-0.0144216	0.021272	-0.0561139	0.0272707	0.0104072	0.0141666	-0.0173589	0.0381733	0.462566
ph_p_saiq__basketb_002	Sports and Activities Involvement Questionnaire	Parent	Basketball: About how many days per week? [Parent]	continuous	African American	1774	1494	no	-0.0865057	0.0374987	-0.160002	-0.0130096	0.0210605	-0.0539808	0.0358799	-0.124304	0.0163424	-0.0325249	0.0275531	-0.086528	0.0214782	0.237824
ph_p_saiq__basketb_002__l	Sports and Activities Involvement Questionnaire	Parent	Basketball: About how many days per week? [Parent; Longitudinal]	continuous	White (reference)	6217	5034	no	-0.0366874	0.0115613	-0.0593471	-0.0140277	0.00150717
ph_p_saiq__basketb_002__l	Sports and Activities Involvement Questionnaire	Parent	Basketball: About how many days per week? [Parent; Longitudinal]	continuous	Hispanic	2265	1978	no	-0.0159036	0.0157813	-0.0468343	0.0150271	0.313574	-0.00750161	0.015631	-0.0381378	0.0231345	-0.00840196	0.0103446	-0.0286771	0.0118732	0.416674
ph_p_saiq__basketb_002__l	Sports and Activities Involvement Questionnaire	Parent	Basketball: About how many days per week? [Parent; Longitudinal]	continuous	African American	1703	1431	no	-0.00438274	0.0317074	-0.0665282	0.0577627	0.890063	0.0313151	0.0317517	-0.0309171	0.0935474	-0.0356979	0.0241215	-0.0829751	0.0115794	0.138895
ph_p_saiq__basketb_003	Sports and Activities Involvement Questionnaire	Parent	Basketball: About how many minutes per session? [Parent]	continuous	White (reference)	6290	5105	no	-0.0595464	0.0139479	-0.0868837	-0.0322091	1.96161e-05
ph_p_saiq__basketb_003	Sports and Activities Involvement Questionnaire	Parent	Basketball: About how many minutes per session? [Parent]	continuous	Hispanic	2339	2049	no	-0.00212931	0.0197504	-0.0408393	0.0365807	0.914146	-0.0121281	0.0194152	-0.0501813	0.025925	0.00999883	0.0124073	-0.014319	0.0343166	0.420309
ph_p_saiq__basketb_003	Sports and Activities Involvement Questionnaire	Parent	Basketball: About how many minutes per session? [Parent]	continuous	African American	1763	1483	no	-0.0728624	0.0355684	-0.142575	-0.00314957	0.0405097	-0.0339784	0.0339415	-0.100503	0.0325458	-0.038884	0.0256633	-0.0891831	0.0114151	0.129732
ph_p_saiq__basketb_003__l	Sports and Activities Involvement Questionnaire	Parent	Basketball: About how many minutes per session? [Parent; Longitudinal]	continuous	White (reference)	6216	5033	no	-0.0376352	0.0114951	-0.0601652	-0.0151052	0.00106029
ph_p_saiq__basketb_003__l	Sports and Activities Involvement Questionnaire	Parent	Basketball: About how many minutes per session? [Parent; Longitudinal]	continuous	Hispanic	2266	1979	no	-0.0103859	0.0145009	-0.0388072	0.0180353	0.473851	-0.00357716	0.0145507	-0.032096	0.0249416	-0.00680879	0.00954532	-0.0255173	0.0118997	0.475653
ph_p_saiq__basketb_003__l	Sports and Activities Involvement Questionnaire	Parent	Basketball: About how many minutes per session? [Parent; Longitudinal]	continuous	African American	1703	1431	no	0.00149147	0.0299137	-0.0571383	0.0601213	0.960235	0.0291302	0.0313776	-0.0323687	0.0906291	-0.0276387	0.0229941	-0.0727064	0.017429	0.229368
ph_p_saiq__basketb_004	Sports and Activities Involvement Questionnaire	Parent	Basketball: Was any of this activity part of an organized team, group, band, orchestra, chorus, or program at school? [Parent]	binary	White (reference)	6315	5122	no	-0.0156104	0.015165	-0.0453332	0.0141123	0.303303
ph_p_saiq__basketb_004	Sports and Activities Involvement Questionnaire	Parent	Basketball: Was any of this activity part of an organized team, group, band, orchestra, chorus, or program at school? [Parent]	binary	Hispanic	2355	2060	no	0.00682403	0.0220573	-0.0364074	0.0500555	0.757034	0.00293123	0.0218747	-0.0399423	0.0458048	0.0038928	0.014984	-0.0254753	0.0332609	0.79502
ph_p_saiq__basketb_004	Sports and Activities Involvement Questionnaire	Parent	Basketball: Was any of this activity part of an organized team, group, band, orchestra, chorus, or program at school? [Parent]	binary	African American	1797	1510	no	-0.019308	0.0426198	-0.102841	0.0642253	0.650528	-0.00292498	0.0417038	-0.084663	0.078813	-0.016383	0.0299804	-0.0751435	0.0423775	0.584752
ph_p_saiq__basketb_004__l	Sports and Activities Involvement Questionnaire	Parent	Basketball: Was any of this activity part of an organized team, group, band, orchestra, chorus, or program at school? [Parent; Longitudinal]	binary	White (reference)	6216	5034	no	-0.0264688	0.0116584	-0.0493188	-0.00361878	0.0231854
ph_p_saiq__basketb_004__l	Sports and Activities Involvement Questionnaire	Parent	Basketball: Was any of this activity part of an organized team, group, band, orchestra, chorus, or program at school? [Parent; Longitudinal]	binary	Hispanic	2261	1975	no	-0.0212968	0.0169401	-0.0544988	0.0119051	0.208687	-0.0148198	0.0170237	-0.0481856	0.018546	-0.00647702	0.00999385	-0.0260646	0.0131106	0.51692
ph_p_saiq__basketb_004__l	Sports and Activities Involvement Questionnaire	Parent	Basketball: Was any of this activity part of an organized team, group, band, orchestra, chorus, or program at school? [Parent; Longitudinal]	binary	African American	1699	1428	no	-0.0371835	0.0336515	-0.103139	0.0287722	0.269178	-0.00581272	0.0331609	-0.0708068	0.0591814	-0.0313708	0.025024	-0.0804169	0.0176753	0.209977
ph_p_saiq__basketb_005	Sports and Activities Involvement Questionnaire	Parent	Basketball: Was any of this activity part of an organized team, group, band, orchestra, chorus, or program outside of school? [Parent]	binary	White (reference)	6315	5123	no	-0.0598745	0.0137492	-0.0868225	-0.0329265	1.3322e-05
ph_p_saiq__basketb_005	Sports and Activities Involvement Questionnaire	Parent	Basketball: Was any of this activity part of an organized team, group, band, orchestra, chorus, or program outside of school? [Parent]	binary	Hispanic	2355	2060	no	-0.00926187	0.0195819	-0.0476416	0.0291179	0.636226	-0.009305	0.0192914	-0.0471154	0.0285054	4.31283e-05	0.012461	-0.0243799	0.0244662	0.997238
ph_p_saiq__basketb_005	Sports and Activities Involvement Questionnaire	Parent	Basketball: Was any of this activity part of an organized team, group, band, orchestra, chorus, or program outside of school? [Parent]	binary	African American	1795	1510	no	-0.0526386	0.0320437	-0.115443	0.010166	0.100443	-0.0202183	0.0305748	-0.0801439	0.0397072	-0.0324202	0.0229473	-0.0773962	0.0125557	0.157712
ph_p_saiq__basketb_005__l	Sports and Activities Involvement Questionnaire	Parent	Basketball: Was any of this activity part of an organized team, group, band, orchestra, chorus, or program outside of school? [Parent; Longitudinal]	binary	White (reference)	6216	5034	no	-0.0411385	0.011446	-0.0635722	-0.0187048	0.000325465
ph_p_saiq__basketb_005__l	Sports and Activities Involvement Questionnaire	Parent	Basketball: Was any of this activity part of an organized team, group, band, orchestra, chorus, or program outside of school? [Parent; Longitudinal]	binary	Hispanic	2261	1975	no	-0.0214066	0.0144317	-0.0496923	0.00687905	0.137994	-0.0174913	0.014751	-0.0464028	0.0114202	-0.0039153	0.00953183	-0.0225973	0.0147667	0.681248
ph_p_saiq__basketb_005__l	Sports and Activities Involvement Questionnaire	Parent	Basketball: Was any of this activity part of an organized team, group, band, orchestra, chorus, or program outside of school? [Parent; Longitudinal]	binary	African American	1699	1428	no	-0.0292294	0.0279736	-0.0840567	0.0255979	0.296074	-0.0157976	0.0267595	-0.0682454	0.0366501	-0.0134318	0.0194719	-0.0515961	0.0247325	0.49032
ph_p_saiq__basketb_006	Sports and Activities Involvement Questionnaire	Parent	Basketball: Did your child receive individual private instruction? [Parent]	binary	White (reference)	6320	5126	no	-0.017986	0.0137465	-0.0449288	0.0089567	0.190736
ph_p_saiq__basketb_006	Sports and Activities Involvement Questionnaire	Parent	Basketball: Did your child receive individual private instruction? [Parent]	binary	Hispanic	2353	2059	no	0.0403761	0.0303508	-0.0191104	0.0998625	0.183415	0.0218929	0.0255989	-0.0282801	0.0720658	0.0184832	0.019967	-0.0206513	0.0576177	0.354608
ph_p_saiq__basketb_006	Sports and Activities Involvement Questionnaire	Parent	Basketball: Did your child receive individual private instruction? [Parent]	binary	African American	1797	1510	no	-0.0553536	0.0598671	-0.172691	0.0619838	0.35517	-0.066369	0.0486375	-0.161697	0.0289587	0.0110155	0.0416047	-0.0705283	0.0925592	0.79119
ph_p_saiq__basketb_006__l	Sports and Activities Involvement Questionnaire	Parent	Basketball: Did your child receive individual private instruction? [Parent; Longitudinal]	binary	White (reference)	6216	5034	no	0.00622296	0.0104855	-0.0143283	0.0267742	0.552859
ph_p_saiq__basketb_006__l	Sports and Activities Involvement Questionnaire	Parent	Basketball: Did your child receive individual private instruction? [Parent; Longitudinal]	binary	Hispanic	2261	1975	no	-0.0158206	0.0202174	-0.055446	0.0238049	0.433908	-0.021231	0.016326	-0.0532293	0.0107673	0.00541046	0.0103458	-0.014867	0.0256879	0.601002
ph_p_saiq__basketb_006__l	Sports and Activities Involvement Questionnaire	Parent	Basketball: Did your child receive individual private instruction? [Parent; Longitudinal]	binary	African American	1699	1428	no	0.00932224	0.040207	-0.069482	0.0881265	0.81665	-0.00576719	0.0389826	-0.0821717	0.0706373	0.0150894	0.0339385	-0.0514287	0.0816076	0.656601
ph_p_saiq__basketb_007	Sports and Activities Involvement Questionnaire	Parent	Basketball: Did your child learn this activity without formal instruction? [Parent]	binary	White (reference)	6314	5123	no	-0.0220882	0.0141899	-0.0498998	0.00572351	0.119562
ph_p_saiq__basketb_007	Sports and Activities Involvement Questionnaire	Parent	Basketball: Did your child learn this activity without formal instruction? [Parent]	binary	Hispanic	2354	2059	no	-0.0283544	0.0206133	-0.0687558	0.0120471	0.168966	-0.0498033	0.020028	-0.0890575	-0.0105492	0.021449	0.012967	-0.00396583	0.0468638	0.0981025
ph_p_saiq__basketb_007	Sports and Activities Involvement Questionnaire	Parent	Basketball: Did your child learn this activity without formal instruction? [Parent]	binary	African American	1793	1509	no	-0.0291513	0.0373858	-0.102426	0.0441235	0.435542	-0.0288937	0.0343587	-0.0962355	0.038448	-0.000257575	0.0254464	-0.0501315	0.0496164	0.991924
ph_p_saiq__basketb_007__l	Sports and Activities Involvement Questionnaire	Parent	Basketball: Did your child learn this activity without formal instruction? [Parent; Longitudinal]	binary	White (reference)	6216	5034	no	-0.01285	0.0101906	-0.0328233	0.00712335	0.207325
ph_p_saiq__basketb_007__l	Sports and Activities Involvement Questionnaire	Parent	Basketball: Did your child learn this activity without formal instruction? [Parent; Longitudinal]	binary	Hispanic	2260	1974	no	-0.00104091	0.0158235	-0.0320544	0.0299726	0.947551	-0.0122733	0.0153294	-0.0423184	0.0177717	0.0112324	0.0103254	-0.00900505	0.0314699	0.276665
ph_p_saiq__basketb_007__l	Sports and Activities Involvement Questionnaire	Parent	Basketball: Did your child learn this activity without formal instruction? [Parent; Longitudinal]	binary	African American	1699	1428	no	-0.0331705	0.0326172	-0.0970991	0.0307582	0.309172	-0.00545737	0.0336163	-0.0713442	0.0604295	-0.0277131	0.0218036	-0.0704474	0.0150212	0.203717
ph_p_saiq__basketb_008	Sports and Activities Involvement Questionnaire	Parent	Basketball: For how many years did your child participate in this activity? [Parent]	continuous	White (reference)	6295	5108	no	-0.0513069	0.0139461	-0.0786407	-0.023973	0.000234206
ph_p_saiq__basketb_008	Sports and Activities Involvement Questionnaire	Parent	Basketball: For how many years did your child participate in this activity? [Parent]	continuous	Hispanic	2317	2027	no	0.00381512	0.0177533	-0.0309808	0.038611	0.829849	0.00127722	0.0176555	-0.0333269	0.0358814	0.0025379	0.01191	-0.0208053	0.0258811	0.831258
ph_p_saiq__basketb_008	Sports and Activities Involvement Questionnaire	Parent	Basketball: For how many years did your child participate in this activity? [Parent]	continuous	African American	1753	1473	no	-0.0464185	0.0343445	-0.113732	0.0208954	0.176517	-0.0401811	0.034694	-0.10818	0.0278179	-0.00623744	0.0255824	-0.0563781	0.0439032	0.807372
ph_p_saiq__basketb_009	Sports and Activities Involvement Questionnaire	Parent	Basketball: Did your child participate in this activity in the past 12 months? [Parent]	binary	White (reference)	6306	5121	no	-0.0598437	0.0138131	-0.0869168	-0.0327706	1.47494e-05
ph_p_saiq__basketb_009	Sports and Activities Involvement Questionnaire	Parent	Basketball: Did your child participate in this activity in the past 12 months? [Parent]	binary	Hispanic	2349	2054	no	0.0015912	0.0193247	-0.0362845	0.0394669	0.934376	-0.00617417	0.0188544	-0.0431281	0.0307798	0.00776538	0.0119839	-0.0157227	0.0312534	0.516996
ph_p_saiq__basketb_009	Sports and Activities Involvement Questionnaire	Parent	Basketball: Did your child participate in this activity in the past 12 months? [Parent]	binary	African American	1788	1504	no	-0.063497	0.0335581	-0.12927	0.0022757	0.058471	-0.0414981	0.0323004	-0.104806	0.0218096	-0.0219988	0.0239746	-0.0689882	0.0249905	0.358834
ph_p_saiq__bowl_001	Sports and Activities Involvement Questionnaire	Parent	Bowling: During the most active period, about how many months per year did your child participate? [Parent]	continuous	White (reference)	5230	4331	no	0.0168698	0.0158302	-0.0141568	0.0478964	0.286571
ph_p_saiq__bowl_001	Sports and Activities Involvement Questionnaire	Parent	Bowling: During the most active period, about how many months per year did your child participate? [Parent]	continuous	Hispanic	1818	1627	no	-0.000401155	0.0173852	-0.0344755	0.0336732	0.981591	-0.0185537	0.0160392	-0.04999	0.0128826	0.0181526	0.0151523	-0.0115454	0.0478506	0.230914
ph_p_saiq__bowl_001	Sports and Activities Involvement Questionnaire	Parent	Bowling: During the most active period, about how many months per year did your child participate? [Parent]	continuous	African American	1236	1047	no	0.0764018	0.0818649	-0.0840504	0.236854	0.350682	0.0386974	0.0901076	-0.13791	0.215305	0.0377045	0.0347297	-0.0303645	0.105773	0.277632
ph_p_saiq__bowl_001__l	Sports and Activities Involvement Questionnaire	Parent	Bowling: During the most active period, about how many months per year did your child participate? [Parent; Longitudinal]	continuous	White (reference)	4990	4108	no	0.0250136	0.0136667	-0.00177272	0.0517999	0.067212
ph_p_saiq__bowl_001__l	Sports and Activities Involvement Questionnaire	Parent	Bowling: During the most active period, about how many months per year did your child participate? [Parent; Longitudinal]	continuous	Hispanic	1691	1500	no	0.0228614	0.020835	-0.0179744	0.0636971	0.272528	0.0117026	0.0181388	-0.0238488	0.0472539	0.0111588	0.0126958	-0.0137245	0.0360421	0.379436
ph_p_saiq__bowl_001__l	Sports and Activities Involvement Questionnaire	Parent	Bowling: During the most active period, about how many months per year did your child participate? [Parent; Longitudinal]	continuous	African American	1251	1052	no	0.00328121	0.0347643	-0.0648555	0.0714179	0.924804	-0.0815168	0.0411054	-0.162082	-0.000951619	0.084798	0.0389108	0.00853429	0.161062	0.0293098
ph_p_saiq__bowl_002	Sports and Activities Involvement Questionnaire	Parent	Bowling: About how many days per week? [Parent]	continuous	White (reference)	5239	4336	no	0.0143292	0.0147413	-0.0145632	0.0432216	0.331028
ph_p_saiq__bowl_002	Sports and Activities Involvement Questionnaire	Parent	Bowling: About how many days per week? [Parent]	continuous	Hispanic	1818	1626	no	0.00041429	0.0263257	-0.0511831	0.0520117	0.987444	-0.0331321	0.0231792	-0.0785625	0.0122984	0.0335463	0.0155315	0.00310523	0.0639874	0.0307807
ph_p_saiq__bowl_002	Sports and Activities Involvement Questionnaire	Parent	Bowling: About how many days per week? [Parent]	continuous	African American	1234	1045	no	0.0868891	0.0920252	-0.093477	0.267255	0.345074	0.0622848	0.0987945	-0.131349	0.255919	0.0246042	0.0607329	-0.0944301	0.143639	0.685388
ph_p_saiq__bowl_002__l	Sports and Activities Involvement Questionnaire	Parent	Bowling: About how many days per week? [Parent; Longitudinal]	continuous	White (reference)	4992	4110	no	0.0215447	0.0122796	-0.00252292	0.0456124	0.0793434
ph_p_saiq__bowl_002__l	Sports and Activities Involvement Questionnaire	Parent	Bowling: About how many days per week? [Parent; Longitudinal]	continuous	Hispanic	1691	1499	no	0.0175187	0.0316797	-0.0445724	0.0796097	0.580268	-0.000377919	0.034396	-0.0677928	0.067037	0.0178966	0.0171423	-0.0157017	0.0514949	0.296485
ph_p_saiq__bowl_002__l	Sports and Activities Involvement Questionnaire	Parent	Bowling: About how many days per week? [Parent; Longitudinal]	continuous	African American	1254	1053	no	-0.0537974	0.0911068	-0.232364	0.124769	0.554864	-0.154445	0.0839192	-0.318924	0.0100334	0.100648	0.0651124	-0.0269702	0.228266	0.122164
ph_p_saiq__bowl_003	Sports and Activities Involvement Questionnaire	Parent	Bowling: About how many minutes per session? [Parent]	continuous	White (reference)	5244	4344	no	0.0134959	0.0156775	-0.0172315	0.0442233	0.389323
ph_p_saiq__bowl_003	Sports and Activities Involvement Questionnaire	Parent	Bowling: About how many minutes per session? [Parent]	continuous	Hispanic	1819	1628	no	-0.0160821	0.0199709	-0.0552243	0.0230602	0.420661	-0.0432872	0.0187718	-0.0800793	-0.0064951	0.0272052	0.0149682	-0.00213198	0.0565423	0.069136
ph_p_saiq__bowl_003	Sports and Activities Involvement Questionnaire	Parent	Bowling: About how many minutes per session? [Parent]	continuous	African American	1239	1048	no	0.103708	0.0691384	-0.0318007	0.239217	0.133613	0.0293308	0.0682605	-0.104457	0.163119	0.0743772	0.0446294	-0.0130948	0.161849	0.0956036
ph_p_saiq__bowl_003__l	Sports and Activities Involvement Questionnaire	Parent	Bowling: About how many minutes per session? [Parent; Longitudinal]	continuous	White (reference)	4993	4110	no	0.015834	0.0112686	-0.00625206	0.03792	0.159979
ph_p_saiq__bowl_003__l	Sports and Activities Involvement Questionnaire	Parent	Bowling: About how many minutes per session? [Parent; Longitudinal]	continuous	Hispanic	1693	1501	no	0.0338914	0.0308807	-0.0266337	0.0944166	0.272426	0.0219661	0.0311638	-0.0391139	0.083046	0.0119254	0.0179764	-0.0233077	0.0471584	0.50708
ph_p_saiq__bowl_003__l	Sports and Activities Involvement Questionnaire	Parent	Bowling: About how many minutes per session? [Parent; Longitudinal]	continuous	African American	1252	1053	no	0.066436	0.0891382	-0.108272	0.241144	0.456082	-0.127267	0.0783771	-0.280883	0.0263497	0.193703	0.0723323	0.0519338	0.335471	0.00740735
ph_p_saiq__bowl_004	Sports and Activities Involvement Questionnaire	Parent	Bowling: Was any of this activity part of an organized team, group, band, orchestra, chorus, or program at school? [Parent]	binary	White (reference)	5269	4361	no
ph_p_saiq__bowl_004	Sports and Activities Involvement Questionnaire	Parent	Bowling: Was any of this activity part of an organized team, group, band, orchestra, chorus, or program at school? [Parent]	binary	Hispanic	1831	1635	no
ph_p_saiq__bowl_004	Sports and Activities Involvement Questionnaire	Parent	Bowling: Was any of this activity part of an organized team, group, band, orchestra, chorus, or program at school? [Parent]	binary	African American	1256	1063	no
ph_p_saiq__bowl_005	Sports and Activities Involvement Questionnaire	Parent	Bowling: Was any of this activity part of an organized team, group, band, orchestra, chorus, or program outside of school? [Parent]	binary	White (reference)	5269	4361	yes	0.0100105	0.01421	-0.0178406	0.0378616	0.481141
ph_p_saiq__bowl_005	Sports and Activities Involvement Questionnaire	Parent	Bowling: Was any of this activity part of an organized team, group, band, orchestra, chorus, or program outside of school? [Parent]	binary	Hispanic	1831	1635	no
ph_p_saiq__bowl_005	Sports and Activities Involvement Questionnaire	Parent	Bowling: Was any of this activity part of an organized team, group, band, orchestra, chorus, or program outside of school? [Parent]	binary	African American	1255	1062	no
ph_p_saiq__bowl_006	Sports and Activities Involvement Questionnaire	Parent	Bowling: Did your child receive individual private instruction? [Parent]	binary	White (reference)	5268	4360	no
ph_p_saiq__bowl_006	Sports and Activities Involvement Questionnaire	Parent	Bowling: Did your child receive individual private instruction? [Parent]	binary	Hispanic	1831	1635	no
ph_p_saiq__bowl_006	Sports and Activities Involvement Questionnaire	Parent	Bowling: Did your child receive individual private instruction? [Parent]	binary	African American	1255	1063	no
ph_p_saiq__bowl_007	Sports and Activities Involvement Questionnaire	Parent	Bowling: Did your child learn this activity without formal instruction? [Parent]	binary	White (reference)	5268	4360	no	0.000758474	0.0145252	-0.0277104	0.0292273	0.958355
ph_p_saiq__bowl_007	Sports and Activities Involvement Questionnaire	Parent	Bowling: Did your child learn this activity without formal instruction? [Parent]	binary	Hispanic	1829	1634	yes	-0.0248061	0.0259824	-0.0757306	0.0261185	0.339716	-0.0301878	0.0198421	-0.0690776	0.0087021	0.00538167	0.0154875	-0.0249732	0.0357366	0.728226
ph_p_saiq__bowl_007	Sports and Activities Involvement Questionnaire	Parent	Bowling: Did your child learn this activity without formal instruction? [Parent]	binary	African American	1256	1063	no	0.0640889	0.0713617	-0.0757774	0.203955	0.36914	0.107103	0.0694722	-0.0290604	0.243266	-0.0430139	0.047613	-0.136334	0.050306	0.366311
ph_p_saiq__bowl_008	Sports and Activities Involvement Questionnaire	Parent	Bowling: For how many years did your child participate in this activity? [Parent]	continuous	White (reference)	5239	4334	no	0.00928256	0.0145541	-0.0192429	0.037808	0.523605
ph_p_saiq__bowl_008	Sports and Activities Involvement Questionnaire	Parent	Bowling: For how many years did your child participate in this activity? [Parent]	continuous	Hispanic	1817	1626	no	-0.00931871	0.0157554	-0.0401988	0.0215614	0.554212	-0.0305514	0.0172765	-0.0644128	0.00331003	0.0212327	0.0148669	-0.00790588	0.0503712	0.153238
ph_p_saiq__bowl_008	Sports and Activities Involvement Questionnaire	Parent	Bowling: For how many years did your child participate in this activity? [Parent]	continuous	African American	1240	1050	no	0.17044	0.0870989	-0.000270689	0.341151	0.0503644	0.110762	0.0779812	-0.0420782	0.263602	0.0596778	0.0674737	-0.0725682	0.191924	0.376447
ph_p_saiq__box_001	Sports and Activities Involvement Questionnaire	Parent	Boxing: During the most active period, about how many months per year did your child participate? [Parent]	continuous	White (reference)	5268	4361	no	0.00227548	0.00869764	-0.0147716	0.0193225	0.793614
ph_p_saiq__box_001	Sports and Activities Involvement Questionnaire	Parent	Boxing: During the most active period, about how many months per year did your child participate? [Parent]	continuous	Hispanic	1826	1630	no	0.0510099	0.0381905	-0.0238421	0.125862	0.181657	0.0603687	0.037712	-0.0135454	0.134283	-0.00935873	0.0335149	-0.0750467	0.0563292	0.78006
ph_p_saiq__box_001	Sports and Activities Involvement Questionnaire	Parent	Boxing: During the most active period, about how many months per year did your child participate? [Parent]	continuous	African American	1252	1059	no	-0.0236285	0.0468602	-0.115473	0.0682159	0.614098	-0.0608829	0.0504385	-0.159741	0.0379748	0.0372545	0.0424686	-0.0459825	0.120491	0.380365
ph_p_saiq__box_001__l	Sports and Activities Involvement Questionnaire	Parent	Boxing: During the most active period, about how many months per year did your child participate? [Parent; Longitudinal]	continuous	White (reference)	4995	4112	no	0.0153067	0.00948834	-0.00329014	0.0339035	0.106699
ph_p_saiq__box_001__l	Sports and Activities Involvement Questionnaire	Parent	Boxing: During the most active period, about how many months per year did your child participate? [Parent; Longitudinal]	continuous	Hispanic	1693	1501	no	0.031405	0.051168	-0.0688825	0.131692	0.539372	0.0490684	0.0645165	-0.0773816	0.175518	-0.0176634	0.0338112	-0.083932	0.0486052	0.601383
ph_p_saiq__box_001__l	Sports and Activities Involvement Questionnaire	Parent	Boxing: During the most active period, about how many months per year did your child participate? [Parent; Longitudinal]	continuous	African American	1256	1055	no	0.0319024	0.0604632	-0.0866033	0.150408	0.597754	-0.0114748	0.0461279	-0.101884	0.0789341	0.0433772	0.0334866	-0.0222554	0.10901	0.195197
ph_p_saiq__box_002	Sports and Activities Involvement Questionnaire	Parent	Boxing: About how many days per week? [Parent]	continuous	White (reference)	5268	4361	no	0.00534517	0.00803915	-0.0104113	0.0211016	0.50612
ph_p_saiq__box_002	Sports and Activities Involvement Questionnaire	Parent	Boxing: About how many days per week? [Parent]	continuous	Hispanic	1830	1634	no	0.117421	0.0683201	-0.0164841	0.251326	0.0856714	0.107569	0.0667766	-0.0233109	0.238448	0.00985213	0.0494809	-0.0871286	0.106833	0.842177
ph_p_saiq__box_002	Sports and Activities Involvement Questionnaire	Parent	Boxing: About how many days per week? [Parent]	continuous	African American	1254	1061	no	0.0622394	0.102527	-0.138711	0.263189	0.543817	-0.146665	0.0919034	-0.326792	0.0334627	0.208904	0.0966778	0.019419	0.398389	0.0307087
ph_p_saiq__box_002__l	Sports and Activities Involvement Questionnaire	Parent	Boxing: About how many days per week? [Parent; Longitudinal]	continuous	White (reference)	4996	4112	no	0.0104628	0.0110577	-0.0112098	0.0321355	0.344044
ph_p_saiq__box_002__l	Sports and Activities Involvement Questionnaire	Parent	Boxing: About how many days per week? [Parent; Longitudinal]	continuous	Hispanic	1694	1502	no	0.13803	0.0702576	0.000327491	0.275732	0.0494576	0.092049	0.0675947	-0.0404341	0.224532	0.0459807	0.0599204	-0.071461	0.163422	0.442865
ph_p_saiq__box_002__l	Sports and Activities Involvement Questionnaire	Parent	Boxing: About how many days per week? [Parent; Longitudinal]	continuous	African American	1256	1055	no	0.0260207	0.0805756	-0.131905	0.183946	0.746744	-0.0610855	0.090758	-0.238968	0.116797	0.0871062	0.0647397	-0.0397812	0.213994	0.178469
ph_p_saiq__box_003	Sports and Activities Involvement Questionnaire	Parent	Boxing: About how many minutes per session? [Parent]	continuous	White (reference)	5268	4361	no	0.0117325	0.00891128	-0.00573331	0.0291983	0.187977
ph_p_saiq__box_003	Sports and Activities Involvement Questionnaire	Parent	Boxing: About how many minutes per session? [Parent]	continuous	Hispanic	1830	1634	no	0.138068	0.0594631	0.0215224	0.254613	0.0202378	0.117992	0.0573621	0.00556419	0.23042	0.020076	0.0420815	-0.0624023	0.102554	0.63331
ph_p_saiq__box_003	Sports and Activities Involvement Questionnaire	Parent	Boxing: About how many minutes per session? [Parent]	continuous	African American	1253	1061	no	0.0781216	0.112108	-0.141607	0.29785	0.485903	-0.0533472	0.0989521	-0.24729	0.140595	0.131469	0.0724015	-0.0104355	0.273373	0.0693964
ph_p_saiq__box_003__l	Sports and Activities Involvement Questionnaire	Parent	Boxing: About how many minutes per session? [Parent; Longitudinal]	continuous	White (reference)	4996	4112	no	0.00658455	0.0102073	-0.0134214	0.0265905	0.518875
ph_p_saiq__box_003__l	Sports and Activities Involvement Questionnaire	Parent	Boxing: About how many minutes per session? [Parent; Longitudinal]	continuous	Hispanic	1693	1501	no	0.102968	0.0572576	-0.0092552	0.21519	0.0721259	0.0562252	0.056132	-0.0537914	0.166242	0.0467424	0.0620955	-0.0749626	0.168447	0.451601
ph_p_saiq__box_003__l	Sports and Activities Involvement Questionnaire	Parent	Boxing: About how many minutes per session? [Parent; Longitudinal]	continuous	African American	1256	1055	no	0.0109643	0.0719887	-0.130131	0.15206	0.878945	-0.0585814	0.0820528	-0.219402	0.102239	0.0695458	0.0550966	-0.0384416	0.177533	0.206858
ph_p_saiq__box_004	Sports and Activities Involvement Questionnaire	Parent	Boxing: Was any of this activity part of an organized team, group, band, orchestra, chorus, or program at school? [Parent]	binary	White (reference)	5269	4361	no
ph_p_saiq__box_004	Sports and Activities Involvement Questionnaire	Parent	Boxing: Was any of this activity part of an organized team, group, band, orchestra, chorus, or program at school? [Parent]	binary	Hispanic	1830	1634	no
ph_p_saiq__box_004	Sports and Activities Involvement Questionnaire	Parent	Boxing: Was any of this activity part of an organized team, group, band, orchestra, chorus, or program at school? [Parent]	binary	African American	1256	1063	no
ph_p_saiq__box_005	Sports and Activities Involvement Questionnaire	Parent	Boxing: Was any of this activity part of an organized team, group, band, orchestra, chorus, or program outside of school? [Parent]	binary	White (reference)	5269	4361	no
ph_p_saiq__box_005	Sports and Activities Involvement Questionnaire	Parent	Boxing: Was any of this activity part of an organized team, group, band, orchestra, chorus, or program outside of school? [Parent]	binary	Hispanic	1830	1634	no
ph_p_saiq__box_005	Sports and Activities Involvement Questionnaire	Parent	Boxing: Was any of this activity part of an organized team, group, band, orchestra, chorus, or program outside of school? [Parent]	binary	African American	1256	1063	no
ph_p_saiq__box_006	Sports and Activities Involvement Questionnaire	Parent	Boxing: Did your child receive individual private instruction? [Parent]	binary	White (reference)	5269	4361	no
ph_p_saiq__box_006	Sports and Activities Involvement Questionnaire	Parent	Boxing: Did your child receive individual private instruction? [Parent]	binary	Hispanic	1830	1634	no
ph_p_saiq__box_006	Sports and Activities Involvement Questionnaire	Parent	Boxing: Did your child receive individual private instruction? [Parent]	binary	African American	1256	1063	no
ph_p_saiq__box_007	Sports and Activities Involvement Questionnaire	Parent	Boxing: Did your child learn this activity without formal instruction? [Parent]	binary	White (reference)	5269	4361	no
ph_p_saiq__box_007	Sports and Activities Involvement Questionnaire	Parent	Boxing: Did your child learn this activity without formal instruction? [Parent]	binary	Hispanic	1830	1634	no
ph_p_saiq__box_007	Sports and Activities Involvement Questionnaire	Parent	Boxing: Did your child learn this activity without formal instruction? [Parent]	binary	African American	1256	1063	no
ph_p_saiq__box_008	Sports and Activities Involvement Questionnaire	Parent	Boxing: For how many years did your child participate in this activity? [Parent]	continuous	White (reference)	5267	4360	no	0.0096486	0.0115867	-0.0130609	0.0323581	0.404997
ph_p_saiq__box_008	Sports and Activities Involvement Questionnaire	Parent	Boxing: For how many years did your child participate in this activity? [Parent]	continuous	Hispanic	1824	1628	no	-0.021084	0.075507	-0.169075	0.126907	0.780066	0.0307898	0.093353	-0.152179	0.213758	-0.0518738	0.0598302	-0.169139	0.0653912	0.385933
ph_p_saiq__box_008	Sports and Activities Involvement Questionnaire	Parent	Boxing: For how many years did your child participate in this activity? [Parent]	continuous	African American	1251	1058	no	-0.0981261	0.179127	-0.449208	0.252955	0.583827	-0.198138	0.213746	-0.617073	0.220797	0.100012	0.0932019	-0.0826604	0.282684	0.283241
ph_p_saiq__cheer_001	Sports and Activities Involvement Questionnaire	Parent	Cheerleading: During the most active period, about how many months per year did your child participate? [Parent]	continuous	White (reference)	5266	4359	no	0.031587	0.0148141	0.00255198	0.060622	0.0329878
ph_p_saiq__cheer_001	Sports and Activities Involvement Questionnaire	Parent	Cheerleading: During the most active period, about how many months per year did your child participate? [Parent]	continuous	Hispanic	1828	1632	no	-0.0248903	0.0265279	-0.0768841	0.0271034	0.348106	-0.0193439	0.0230683	-0.0645569	0.0258691	-0.00554644	0.0183009	-0.0414156	0.0303227	0.761838
ph_p_saiq__cheer_001	Sports and Activities Involvement Questionnaire	Parent	Cheerleading: During the most active period, about how many months per year did your child participate? [Parent]	continuous	African American	1253	1060	no	-0.133674	0.0750688	-0.280806	0.0134583	0.0749641	-0.0997563	0.0621427	-0.221554	0.0220412	-0.0339174	0.0426263	-0.117464	0.0496286	0.426211
ph_p_saiq__cheer_001__l	Sports and Activities Involvement Questionnaire	Parent	Cheerleading: During the most active period, about how many months per year did your child participate? [Parent; Longitudinal]	continuous	White (reference)	4996	4112	no	0.00786047	0.01566	-0.0228326	0.0385535	0.615706
ph_p_saiq__cheer_001__l	Sports and Activities Involvement Questionnaire	Parent	Cheerleading: During the most active period, about how many months per year did your child participate? [Parent; Longitudinal]	continuous	Hispanic	1694	1502	no	-0.00834942	0.0336913	-0.0743831	0.0576842	0.804273	-0.003286	0.0309609	-0.0639683	0.0573963	-0.00506342	0.0166621	-0.0377205	0.0275937	0.761213
ph_p_saiq__cheer_001__l	Sports and Activities Involvement Questionnaire	Parent	Cheerleading: During the most active period, about how many months per year did your child participate? [Parent; Longitudinal]	continuous	African American	1255	1054	no	0.0796634	0.0551271	-0.0283837	0.187711	0.148434	0.0309433	0.0443384	-0.0559583	0.117845	0.0487202	0.0449012	-0.0392846	0.136725	0.277898
ph_p_saiq__cheer_002	Sports and Activities Involvement Questionnaire	Parent	Cheerleading: About how many days per week? [Parent]	continuous	White (reference)	5267	4361	no	0.0245675	0.0155943	-0.00599684	0.0551318	0.115162
ph_p_saiq__cheer_002	Sports and Activities Involvement Questionnaire	Parent	Cheerleading: About how many days per week? [Parent]	continuous	Hispanic	1830	1634	no	-0.0301449	0.0218824	-0.0730336	0.0127438	0.168331	-0.0222814	0.0209668	-0.0633755	0.0188127	-0.00786349	0.0154511	-0.038147	0.0224201	0.610802
ph_p_saiq__cheer_002	Sports and Activities Involvement Questionnaire	Parent	Cheerleading: About how many days per week? [Parent]	continuous	African American	1254	1061	no	-0.10744	0.064883	-0.234609	0.019728	0.0977404	-0.104557	0.0645522	-0.231077	0.0219627	-0.00288294	0.0532671	-0.107284	0.101519	0.956838
ph_p_saiq__cheer_002__l	Sports and Activities Involvement Questionnaire	Parent	Cheerleading: About how many days per week? [Parent; Longitudinal]	continuous	White (reference)	4996	4112	no	0.0133357	0.0175317	-0.0210257	0.0476972	0.446857
ph_p_saiq__cheer_002__l	Sports and Activities Involvement Questionnaire	Parent	Cheerleading: About how many days per week? [Parent; Longitudinal]	continuous	Hispanic	1694	1502	no	0.00921868	0.0340178	-0.0574549	0.0758923	0.786394	-0.0010288	0.0342424	-0.0681427	0.0660851	0.0102475	0.0206255	-0.0301778	0.0506728	0.619305
ph_p_saiq__cheer_002__l	Sports and Activities Involvement Questionnaire	Parent	Cheerleading: About how many days per week? [Parent; Longitudinal]	continuous	African American	1256	1055	no	0.0617982	0.0784512	-0.0919634	0.21556	0.430856	0.0689081	0.0797943	-0.0874859	0.225302	-0.00710985	0.0563624	-0.117578	0.103358	0.899617
ph_p_saiq__cheer_003	Sports and Activities Involvement Questionnaire	Parent	Cheerleading: About how many minutes per session? [Parent]	continuous	White (reference)	5265	4357	no	0.023508	0.0151648	-0.0062144	0.0532305	0.1211
ph_p_saiq__cheer_003	Sports and Activities Involvement Questionnaire	Parent	Cheerleading: About how many minutes per session? [Parent]	continuous	Hispanic	1830	1634	no	-0.0366179	0.018719	-0.0733065	7.07229e-05	0.0504433	-0.023632	0.018125	-0.0591562	0.0118923	-0.0129859	0.0145991	-0.0415996	0.0156277	0.373732
ph_p_saiq__cheer_003	Sports and Activities Involvement Questionnaire	Parent	Cheerleading: About how many minutes per session? [Parent]	continuous	African American	1254	1061	no	-0.110829	0.0667987	-0.241752	0.0200939	0.0970852	-0.0991327	0.063907	-0.224388	0.0261226	-0.0116965	0.0557213	-0.120908	0.0975153	0.833737
ph_p_saiq__cheer_003__l	Sports and Activities Involvement Questionnaire	Parent	Cheerleading: About how many minutes per session? [Parent; Longitudinal]	continuous	White (reference)	4996	4112	no	0.00406513	0.0181732	-0.0315537	0.039684	0.823
ph_p_saiq__cheer_003__l	Sports and Activities Involvement Questionnaire	Parent	Cheerleading: About how many minutes per session? [Parent; Longitudinal]	continuous	Hispanic	1694	1502	no	-0.00847627	0.0322286	-0.0716431	0.0546905	0.792547	-0.0123687	0.0309239	-0.0729784	0.048241	0.0038924	0.0195439	-0.034413	0.0421978	0.842136
ph_p_saiq__cheer_003__l	Sports and Activities Involvement Questionnaire	Parent	Cheerleading: About how many minutes per session? [Parent; Longitudinal]	continuous	African American	1255	1054	no	0.0495089	0.0728748	-0.0933232	0.192341	0.496904	0.0669779	0.0776638	-0.0852403	0.219196	-0.017469	0.0539769	-0.123262	0.0883238	0.746212
ph_p_saiq__cheer_004	Sports and Activities Involvement Questionnaire	Parent	Cheerleading: Was any of this activity part of an organized team, group, band, orchestra, chorus, or program at school? [Parent]	binary	White (reference)	5269	4361	no	0.0144217	0.015217	-0.0154031	0.0442465	0.343264
ph_p_saiq__cheer_004	Sports and Activities Involvement Questionnaire	Parent	Cheerleading: Was any of this activity part of an organized team, group, band, orchestra, chorus, or program at school? [Parent]	binary	Hispanic	1831	1635	yes	-0.00781218	0.0244439	-0.0557213	0.040097	0.749274	-0.018207	0.0236698	-0.064599	0.028185	0.0103948	0.0162467	-0.0214481	0.0422378	0.522295
ph_p_saiq__cheer_004	Sports and Activities Involvement Questionnaire	Parent	Cheerleading: Was any of this activity part of an organized team, group, band, orchestra, chorus, or program at school? [Parent]	binary	African American	1256	1063	no	-0.0651016	0.0696816	-0.201675	0.0714717	0.350163	-0.049677	0.0680316	-0.183016	0.0836625	-0.0154247	0.0572633	-0.127659	0.0968094	0.78765
ph_p_saiq__cheer_005	Sports and Activities Involvement Questionnaire	Parent	Cheerleading: Was any of this activity part of an organized team, group, band, orchestra, chorus, or program outside of school? [Parent]	binary	White (reference)	5269	4361	no	0.0214479	0.0150026	-0.00795658	0.0508525	0.152827
ph_p_saiq__cheer_005	Sports and Activities Involvement Questionnaire	Parent	Cheerleading: Was any of this activity part of an organized team, group, band, orchestra, chorus, or program outside of school? [Parent]	binary	Hispanic	1831	1635	yes	-0.0461259	0.0194453	-0.0842381	-0.00801372	0.0176883	-0.0263899	0.0182187	-0.0620979	0.00931804	-0.0197359	0.0142426	-0.047651	0.0081791	0.16584
ph_p_saiq__cheer_005	Sports and Activities Involvement Questionnaire	Parent	Cheerleading: Was any of this activity part of an organized team, group, band, orchestra, chorus, or program outside of school? [Parent]	binary	African American	1256	1063	no	-0.103822	0.066432	-0.234027	0.0263819	0.118091	-0.0933662	0.0599793	-0.210923	0.024191	-0.0104563	0.0465529	-0.101698	0.0807857	0.822282
ph_p_saiq__cheer_006	Sports and Activities Involvement Questionnaire	Parent	Cheerleading: Did your child receive individual private instruction? [Parent]	binary	White (reference)	5269	4361	yes	0.0260148	0.0156375	-0.00463416	0.0566638	0.0961893
ph_p_saiq__cheer_006	Sports and Activities Involvement Questionnaire	Parent	Cheerleading: Did your child receive individual private instruction? [Parent]	binary	Hispanic	1831	1635	no
ph_p_saiq__cheer_006	Sports and Activities Involvement Questionnaire	Parent	Cheerleading: Did your child receive individual private instruction? [Parent]	binary	African American	1256	1063	no
ph_p_saiq__cheer_007	Sports and Activities Involvement Questionnaire	Parent	Cheerleading: Did your child learn this activity without formal instruction? [Parent]	binary	White (reference)	5269	4361	yes	-0.00712193	0.0146097	-0.0357564	0.0215125	0.625918
ph_p_saiq__cheer_007	Sports and Activities Involvement Questionnaire	Parent	Cheerleading: Did your child learn this activity without formal instruction? [Parent]	binary	Hispanic	1831	1635	no
ph_p_saiq__cheer_007	Sports and Activities Involvement Questionnaire	Parent	Cheerleading: Did your child learn this activity without formal instruction? [Parent]	binary	African American	1256	1063	yes	-0.0448909	0.093236	-0.22763	0.137848	0.630178	0.048151	0.0765588	-0.101901	0.198203	-0.0930418	0.070833	-0.231872	0.0457883	0.189002
ph_p_saiq__cheer_008	Sports and Activities Involvement Questionnaire	Parent	Cheerleading: For how many years did your child participate in this activity? [Parent]	continuous	White (reference)	5268	4360	no	0.0276387	0.0155854	-0.00290812	0.0581855	0.0761672
ph_p_saiq__cheer_008	Sports and Activities Involvement Questionnaire	Parent	Cheerleading: For how many years did your child participate in this activity? [Parent]	continuous	Hispanic	1830	1634	no	-0.0323792	0.0225818	-0.0766387	0.0118802	0.15161	-0.0187605	0.0201798	-0.0583123	0.0207912	-0.0136187	0.0152788	-0.0435646	0.0163272	0.372744
ph_p_saiq__cheer_008	Sports and Activities Involvement Questionnaire	Parent	Cheerleading: For how many years did your child participate in this activity? [Parent]	continuous	African American	1253	1061	no	-0.0724137	0.0919774	-0.252686	0.107859	0.431107	-0.0479869	0.0762888	-0.19751	0.101536	-0.0244268	0.0613827	-0.144735	0.095881	0.690672
ph_p_saiq__climb_001	Sports and Activities Involvement Questionnaire	Parent	Climbing: During the most active period, about how many months per year did your child participate? [Parent]	continuous	White (reference)	6303	5111	no	-0.00571245	0.0132918	-0.0317639	0.020339	0.667361
ph_p_saiq__climb_001	Sports and Activities Involvement Questionnaire	Parent	Climbing: During the most active period, about how many months per year did your child participate? [Parent]	continuous	Hispanic	2349	2055	no	-0.0260121	0.0124143	-0.0503437	-0.00168045	0.0361419	-0.0174662	0.0132461	-0.0434281	0.00849568	-0.0085459	0.011333	-0.0307581	0.0136663	0.450805
ph_p_saiq__climb_001	Sports and Activities Involvement Questionnaire	Parent	Climbing: During the most active period, about how many months per year did your child participate? [Parent]	continuous	African American	1785	1501	no	0.0301467	0.0235559	-0.016022	0.0763155	0.200617	0.00674519	0.0191748	-0.0308368	0.0443272	0.0234016	0.0198918	-0.0155856	0.0623887	0.239417
ph_p_saiq__climb_001__l	Sports and Activities Involvement Questionnaire	Parent	Climbing: Since we last saw you, about how many months did your child participate in this activity? [Parent; Longitudinal]	continuous	White (reference)	6218	5035	no	-0.0102231	0.0109364	-0.0316581	0.0112118	0.349902
ph_p_saiq__climb_001__l	Sports and Activities Involvement Questionnaire	Parent	Climbing: Since we last saw you, about how many months did your child participate in this activity? [Parent; Longitudinal]	continuous	Hispanic	2267	1980	no	-0.0029096	0.00906778	-0.0206821	0.0148629	0.748308	-0.00712788	0.007688	-0.0221961	0.00794032	0.00421829	0.00508027	-0.00573885	0.0141754	0.406353
ph_p_saiq__climb_001__l	Sports and Activities Involvement Questionnaire	Parent	Climbing: Since we last saw you, about how many months did your child participate in this activity? [Parent; Longitudinal]	continuous	African American	1705	1433	no	0.0121849	0.00952588	-0.00648547	0.0308553	0.200849	0.00447109	0.00797111	-0.011152	0.0200942	0.00771382	0.00715061	-0.00630111	0.0217288	0.280693
ph_p_saiq__climb_002	Sports and Activities Involvement Questionnaire	Parent	Climbing: About how many days per week? [Parent]	continuous	White (reference)	6313	5120	no	-0.0139044	0.0135981	-0.0405562	0.0127475	0.306534
ph_p_saiq__climb_002	Sports and Activities Involvement Questionnaire	Parent	Climbing: About how many days per week? [Parent]	continuous	Hispanic	2352	2057	no	-0.019459	0.0155249	-0.0498873	0.0109692	0.210058	-0.00762761	0.0173664	-0.0416652	0.0264099	-0.0118314	0.0121475	-0.0356401	0.0119773	0.330068
ph_p_saiq__climb_002	Sports and Activities Involvement Questionnaire	Parent	Climbing: About how many days per week? [Parent]	continuous	African American	1785	1502	no	0.0586581	0.0400102	-0.0197605	0.137077	0.142627	0.0463597	0.032239	-0.0168276	0.109547	0.0122984	0.029528	-0.0455754	0.0701722	0.677044
ph_p_saiq__climb_002__l	Sports and Activities Involvement Questionnaire	Parent	Climbing: About how many days per week? [Parent; Longitudinal]	continuous	White (reference)	6218	5035	no	-0.00488042	0.0101715	-0.0248163	0.0150554	0.631362
ph_p_saiq__climb_002__l	Sports and Activities Involvement Questionnaire	Parent	Climbing: About how many days per week? [Parent; Longitudinal]	continuous	Hispanic	2267	1980	no	0.00289608	0.0137278	-0.0240099	0.029802	0.832915	0.000413947	0.0116198	-0.0223603	0.0231882	0.00248213	0.00729452	-0.0118149	0.0167791	0.733651
ph_p_saiq__climb_002__l	Sports and Activities Involvement Questionnaire	Parent	Climbing: About how many days per week? [Parent; Longitudinal]	continuous	African American	1705	1433	no	0.0252398	0.0205588	-0.0150547	0.0655344	0.219564	0.0265878	0.0214261	-0.0154066	0.0685822	-0.00134799	0.0172108	-0.0350805	0.0323845	0.937572
ph_p_saiq__climb_003	Sports and Activities Involvement Questionnaire	Parent	Climbing: About how many minutes per session? [Parent]	continuous	White (reference)	6312	5118	no	-0.0140916	0.014113	-0.0417526	0.0135693	0.318043
ph_p_saiq__climb_003	Sports and Activities Involvement Questionnaire	Parent	Climbing: About how many minutes per session? [Parent]	continuous	Hispanic	2351	2057	no	-0.0378022	0.0136058	-0.064469	-0.0111354	0.00546278	-0.0273951	0.0135124	-0.0538788	-0.000911337	-0.0104071	0.0087157	-0.0274896	0.00667532	0.232452
ph_p_saiq__climb_003	Sports and Activities Involvement Questionnaire	Parent	Climbing: About how many minutes per session? [Parent]	continuous	African American	1788	1504	no	0.00884641	0.0275215	-0.0450948	0.0627876	0.74788	0.0205885	0.0201296	-0.0188648	0.0600418	-0.0117421	0.0168017	-0.0446727	0.0211886	0.484638
ph_p_saiq__climb_003__l	Sports and Activities Involvement Questionnaire	Parent	Climbing: About how many minutes per session? [Parent; Longitudinal]	continuous	White (reference)	6218	5035	no	-0.0137398	0.0104219	-0.0341662	0.00668674	0.187384
ph_p_saiq__climb_003__l	Sports and Activities Involvement Questionnaire	Parent	Climbing: About how many minutes per session? [Parent; Longitudinal]	continuous	Hispanic	2267	1980	no	0.00321238	0.0105723	-0.017509	0.0239338	0.761244	0.00130532	0.00916856	-0.0166647	0.0192754	0.00190705	0.00533931	-0.0085578	0.0123719	0.720963
ph_p_saiq__climb_003__l	Sports and Activities Involvement Questionnaire	Parent	Climbing: About how many minutes per session? [Parent; Longitudinal]	continuous	African American	1706	1434	no	0.0189366	0.00896729	0.00136105	0.0365122	0.0347084	0.0139396	0.0090022	-0.00370433	0.0315836	0.00499698	0.00692595	-0.00857763	0.0185716	0.47061
ph_p_saiq__climb_004	Sports and Activities Involvement Questionnaire	Parent	Climbing: Was any of this activity part of an organized team, group, band, orchestra, chorus, or program at school? [Parent]	binary	White (reference)	6319	5125	no
ph_p_saiq__climb_004	Sports and Activities Involvement Questionnaire	Parent	Climbing: Was any of this activity part of an organized team, group, band, orchestra, chorus, or program at school? [Parent]	binary	Hispanic	2355	2060	no
ph_p_saiq__climb_004	Sports and Activities Involvement Questionnaire	Parent	Climbing: Was any of this activity part of an organized team, group, band, orchestra, chorus, or program at school? [Parent]	binary	African American	1797	1510	no
ph_p_saiq__climb_004__l	Sports and Activities Involvement Questionnaire	Parent	Climbing: Was any of this activity part of an organized team, group, band, orchestra, chorus, or program at school? [Parent; Longitudinal]	binary	White (reference)	6216	5034	yes	0.0125176	0.00972924	-0.00655131	0.0315866	0.198233
ph_p_saiq__climb_004__l	Sports and Activities Involvement Questionnaire	Parent	Climbing: Was any of this activity part of an organized team, group, band, orchestra, chorus, or program at school? [Parent; Longitudinal]	binary	Hispanic	2261	1975	no
ph_p_saiq__climb_004__l	Sports and Activities Involvement Questionnaire	Parent	Climbing: Was any of this activity part of an organized team, group, band, orchestra, chorus, or program at school? [Parent; Longitudinal]	binary	African American	1699	1428	yes	0.0460251	0.0336681	-0.0199632	0.112013	0.171618	0.0652383	0.031369	0.00375626	0.12672	-0.0192132	0.0183864	-0.0552499	0.0168235	0.296038
ph_p_saiq__climb_005	Sports and Activities Involvement Questionnaire	Parent	Climbing: Was any of this activity part of an organized team, group, band, orchestra, chorus, or program outside of school? [Parent]	binary	White (reference)	6321	5127	no	-0.0114042	0.014023	-0.0388888	0.0160804	0.416076
ph_p_saiq__climb_005	Sports and Activities Involvement Questionnaire	Parent	Climbing: Was any of this activity part of an organized team, group, band, orchestra, chorus, or program outside of school? [Parent]	binary	Hispanic	2355	2060	yes	-0.0346604	0.016126	-0.0662669	-0.00305395	0.0316071	-0.0181399	0.0155977	-0.0487108	0.012431	-0.0165206	0.0108197	-0.0377268	0.00468574	0.126788
ph_p_saiq__climb_005	Sports and Activities Involvement Questionnaire	Parent	Climbing: Was any of this activity part of an organized team, group, band, orchestra, chorus, or program outside of school? [Parent]	binary	African American	1797	1510	yes	0.0597336	0.0345859	-0.00805359	0.127521	0.0841485	0.0524249	0.0308005	-0.00794299	0.112793	0.00730868	0.0228366	-0.0374502	0.0520675	0.748936
ph_p_saiq__climb_005__l	Sports and Activities Involvement Questionnaire	Parent	Climbing: Was any of this activity part of an organized team, group, band, orchestra, chorus, or program outside of school? [Parent; Longitudinal]	binary	White (reference)	6216	5034	no	-0.0156069	0.0110815	-0.0373263	0.0061125	0.159022
ph_p_saiq__climb_005__l	Sports and Activities Involvement Questionnaire	Parent	Climbing: Was any of this activity part of an organized team, group, band, orchestra, chorus, or program outside of school? [Parent; Longitudinal]	binary	Hispanic	2261	1975	yes	0.00655957	0.00948854	-0.0120376	0.0251568	0.489367	0.00789222	0.00873932	-0.00923654	0.025021	-0.00133265	0.00611882	-0.0133253	0.01066	0.827588
ph_p_saiq__climb_005__l	Sports and Activities Involvement Questionnaire	Parent	Climbing: Was any of this activity part of an organized team, group, band, orchestra, chorus, or program outside of school? [Parent; Longitudinal]	binary	African American	1699	1428	yes	0.0188666	0.0153306	-0.0111808	0.0489139	0.218453	0.0326474	0.0166706	-2.63714e-05	0.0653212	-0.0137808	0.0108813	-0.0351078	0.00754615	0.205345
ph_p_saiq__climb_006	Sports and Activities Involvement Questionnaire	Parent	Climbing: Did your child receive individual private instruction? [Parent]	binary	White (reference)	6321	5127	no	0.00308557	0.0140345	-0.0244216	0.0305927	0.825983
ph_p_saiq__climb_006	Sports and Activities Involvement Questionnaire	Parent	Climbing: Did your child receive individual private instruction? [Parent]	binary	Hispanic	2355	2060	no
ph_p_saiq__climb_006	Sports and Activities Involvement Questionnaire	Parent	Climbing: Did your child receive individual private instruction? [Parent]	binary	African American	1797	1510	no
ph_p_saiq__climb_006__l	Sports and Activities Involvement Questionnaire	Parent	Climbing: Did your child receive individual private instruction? [Parent; Longitudinal]	binary	White (reference)	6216	5034	no	-0.00613567	0.00846783	-0.0227323	0.010461	0.468706
ph_p_saiq__climb_006__l	Sports and Activities Involvement Questionnaire	Parent	Climbing: Did your child receive individual private instruction? [Parent; Longitudinal]	binary	Hispanic	2261	1975	no
ph_p_saiq__climb_006__l	Sports and Activities Involvement Questionnaire	Parent	Climbing: Did your child receive individual private instruction? [Parent; Longitudinal]	binary	African American	1699	1428	no
ph_p_saiq__climb_007	Sports and Activities Involvement Questionnaire	Parent	Climbing: Did your child learn this activity without formal instruction? [Parent]	binary	White (reference)	6320	5126	no	-0.00510933	0.0139988	-0.0325466	0.0223279	0.715124
ph_p_saiq__climb_007	Sports and Activities Involvement Questionnaire	Parent	Climbing: Did your child learn this activity without formal instruction? [Parent]	binary	Hispanic	2355	2060	yes	-0.0149098	0.0166025	-0.04745	0.0176305	0.369162	-0.00171274	0.0140774	-0.0293039	0.0258785	-0.013197	0.00936924	-0.0315604	0.00516635	0.158969
ph_p_saiq__climb_007	Sports and Activities Involvement Questionnaire	Parent	Climbing: Did your child learn this activity without formal instruction? [Parent]	binary	African American	1797	1510	yes	0.0425856	0.0372738	-0.0304696	0.115641	0.253242	-0.00210504	0.0311427	-0.0631437	0.0589336	0.0446907	0.0252027	-0.00470574	0.0940871	0.0761875
ph_p_saiq__climb_007__l	Sports and Activities Involvement Questionnaire	Parent	Climbing: Did your child learn this activity without formal instruction? [Parent; Longitudinal]	binary	White (reference)	6216	5034	no	0.00865351	0.0107965	-0.0125072	0.0298143	0.422836
ph_p_saiq__climb_007__l	Sports and Activities Involvement Questionnaire	Parent	Climbing: Did your child learn this activity without formal instruction? [Parent; Longitudinal]	binary	Hispanic	2261	1975	yes	0.00209012	0.0133099	-0.0239968	0.028177	0.875217	-0.000595032	0.0131241	-0.0263178	0.0251277	0.00268516	0.00772391	-0.0124534	0.0178237	0.728109
ph_p_saiq__climb_007__l	Sports and Activities Involvement Questionnaire	Parent	Climbing: Did your child learn this activity without formal instruction? [Parent; Longitudinal]	binary	African American	1699	1428	yes	0.0113391	0.0214413	-0.0306852	0.0533633	0.596915	0.0116898	0.0191067	-0.0257587	0.0491383	-0.000350731	0.0126079	-0.0250618	0.0243603	0.977807
ph_p_saiq__climb_008	Sports and Activities Involvement Questionnaire	Parent	Climbing: For how many years did your child participate in this activity? [Parent]	continuous	White (reference)	6308	5116	no	-0.0112211	0.0126777	-0.0360689	0.0136267	0.3761
ph_p_saiq__climb_008	Sports and Activities Involvement Questionnaire	Parent	Climbing: For how many years did your child participate in this activity? [Parent]	continuous	Hispanic	2346	2052	no	-0.0187558	0.0168102	-0.0517032	0.0141915	0.264533	-0.0125005	0.0163005	-0.0444488	0.0194478	-0.00625531	0.0107084	-0.0272434	0.0147328	0.55912
ph_p_saiq__climb_008	Sports and Activities Involvement Questionnaire	Parent	Climbing: For how many years did your child participate in this activity? [Parent]	continuous	African American	1785	1500	no	0.0546114	0.0500553	-0.0434951	0.152718	0.275263	0.00641211	0.0402963	-0.0725671	0.0853913	0.0481993	0.0328852	-0.0162546	0.112653	0.142735
ph_p_saiq__climb_009	Sports and Activities Involvement Questionnaire	Parent	Climbing: Did your child participate in this activity in the past 12 months? [Parent]	binary	White (reference)	6318	5124	no	-0.0159028	0.0139275	-0.0432002	0.0113945	0.253523
ph_p_saiq__climb_009	Sports and Activities Involvement Questionnaire	Parent	Climbing: Did your child participate in this activity in the past 12 months? [Parent]	binary	Hispanic	2353	2059	yes	-0.0347853	0.0169394	-0.0679859	-0.00158474	0.0400224	-0.0277761	0.0178856	-0.0628312	0.00727903	-0.00700925	0.0115994	-0.0297437	0.0157251	0.545659
ph_p_saiq__climb_009	Sports and Activities Involvement Questionnaire	Parent	Climbing: Did your child participate in this activity in the past 12 months? [Parent]	binary	African American	1793	1506	yes	0.0363608	0.0338596	-0.0300027	0.102724	0.28288	-0.00342219	0.0288737	-0.0600136	0.0531692	0.039783	0.0248891	-0.0089987	0.0885648	0.109951
ph_p_saiq__collect_001	Sports and Activities Involvement Questionnaire	Parent	Hobbies like collecting stamps or coins: During the most active period, about how many months per year did your child participate? [Parent]	continuous	White (reference)	6266	5085	no	-0.00961682	0.0133464	-0.0357753	0.0165417	0.471184
ph_p_saiq__collect_001	Sports and Activities Involvement Questionnaire	Parent	Hobbies like collecting stamps or coins: During the most active period, about how many months per year did your child participate? [Parent]	continuous	Hispanic	2325	2037	no	0.0192669	0.0212575	-0.022397	0.0609308	0.364747	0.00702979	0.0204535	-0.0330583	0.0471178	0.0122371	0.0133512	-0.0139309	0.0384051	0.359378
ph_p_saiq__collect_001	Sports and Activities Involvement Questionnaire	Parent	Hobbies like collecting stamps or coins: During the most active period, about how many months per year did your child participate? [Parent]	continuous	African American	1782	1496	no	-0.0360911	0.0196304	-0.074566	0.00238373	0.0659839	-0.00716657	0.0199537	-0.046275	0.0319419	-0.0289246	0.0128924	-0.0541933	-0.00365582	0.0248629
ph_p_saiq__collect_001__l	Sports and Activities Involvement Questionnaire	Parent	Hobbies like collecting stamps or coins: Since we last saw you, about how many months did your child participate in this activity? [Parent; Longitudinal]	continuous	White (reference)	6215	5032	no	-0.0019559	0.00836285	-0.0183468	0.014435	0.815078
ph_p_saiq__collect_001__l	Sports and Activities Involvement Questionnaire	Parent	Hobbies like collecting stamps or coins: Since we last saw you, about how many months did your child participate in this activity? [Parent; Longitudinal]	continuous	Hispanic	2265	1978	no	-0.00396417	0.0148296	-0.0330296	0.0251012	0.789226	0.00566942	0.0142988	-0.0223557	0.0336946	-0.00963359	0.00753271	-0.0243974	0.00513026	0.200932
ph_p_saiq__collect_001__l	Sports and Activities Involvement Questionnaire	Parent	Hobbies like collecting stamps or coins: Since we last saw you, about how many months did your child participate in this activity? [Parent; Longitudinal]	continuous	African American	1706	1434	no	-0.00848112	0.00918501	-0.0264834	0.00952117	0.355817	-0.00349891	0.0112932	-0.0256331	0.0186353	-0.00498221	0.00711972	-0.0189366	0.0089722	0.484068
ph_p_saiq__collect_002	Sports and Activities Involvement Questionnaire	Parent	Hobbies like collecting stamps or coins: About how many days per week? [Parent]	continuous	White (reference)	6270	5092	no	-0.00720058	0.012858	-0.0324017	0.0180006	0.575473
ph_p_saiq__collect_002	Sports and Activities Involvement Questionnaire	Parent	Hobbies like collecting stamps or coins: About how many days per week? [Parent]	continuous	Hispanic	2330	2042	no	0.0345786	0.0212663	-0.00710248	0.0762598	0.103953	0.0221978	0.0218692	-0.0206651	0.0650606	0.0123809	0.0144436	-0.015928	0.0406897	0.39134
ph_p_saiq__collect_002	Sports and Activities Involvement Questionnaire	Parent	Hobbies like collecting stamps or coins: About how many days per week? [Parent]	continuous	African American	1782	1499	no	-0.0346731	0.0218825	-0.0775619	0.00821578	0.113077	-0.0157474	0.0218287	-0.058531	0.0270361	-0.0189256	0.0132976	-0.0449884	0.00713721	0.154668
ph_p_saiq__collect_002__l	Sports and Activities Involvement Questionnaire	Parent	Hobbies like collecting stamps or coins: About how many days per week? [Parent; Longitudinal]	continuous	White (reference)	6215	5032	no	-0.000821088	0.00817573	-0.0168452	0.0152031	0.920003
ph_p_saiq__collect_002__l	Sports and Activities Involvement Questionnaire	Parent	Hobbies like collecting stamps or coins: About how many days per week? [Parent; Longitudinal]	continuous	Hispanic	2266	1979	no	-0.000346614	0.0141726	-0.0281244	0.0274312	0.980488	0.00913698	0.0142183	-0.0187303	0.0370043	-0.0094836	0.00747203	-0.0241285	0.00516131	0.204365
ph_p_saiq__collect_002__l	Sports and Activities Involvement Questionnaire	Parent	Hobbies like collecting stamps or coins: About how many days per week? [Parent; Longitudinal]	continuous	African American	1706	1434	no	-0.0148134	0.0100828	-0.0345753	0.00494845	0.141783	-0.00525233	0.0121301	-0.0290269	0.0185223	-0.00956111	0.00696976	-0.0232216	0.00409936	0.170126
ph_p_saiq__collect_003	Sports and Activities Involvement Questionnaire	Parent	Hobbies like collecting stamps or coins: About how many minutes per session? [Parent]	continuous	White (reference)	6234	5061	no	-0.0050214	0.0129373	-0.030378	0.0203352	0.697916
ph_p_saiq__collect_003	Sports and Activities Involvement Questionnaire	Parent	Hobbies like collecting stamps or coins: About how many minutes per session? [Parent]	continuous	Hispanic	2319	2031	no	0.0235959	0.0227173	-0.0209293	0.068121	0.298957	0.0122301	0.0237351	-0.03429	0.0587501	0.0113658	0.0132329	-0.0145703	0.0373019	0.390394
ph_p_saiq__collect_003	Sports and Activities Involvement Questionnaire	Parent	Hobbies like collecting stamps or coins: About how many minutes per session? [Parent]	continuous	African American	1773	1491	no	-0.0195457	0.0211216	-0.0609432	0.0218519	0.354764	-0.011699	0.0193249	-0.049575	0.026177	-0.00784664	0.0117402	-0.0308571	0.0151638	0.503908
ph_p_saiq__collect_003__l	Sports and Activities Involvement Questionnaire	Parent	Hobbies like collecting stamps or coins: About how many minutes per session? [Parent; Longitudinal]	continuous	White (reference)	6215	5032	no	-0.00130297	0.00830804	-0.0175864	0.0149805	0.875377
ph_p_saiq__collect_003__l	Sports and Activities Involvement Questionnaire	Parent	Hobbies like collecting stamps or coins: About how many minutes per session? [Parent; Longitudinal]	continuous	Hispanic	2266	1979	no	-0.000544685	0.0135143	-0.0270322	0.0259428	0.96785	0.00834645	0.0139937	-0.0190808	0.0357737	-0.00889113	0.00810802	-0.0247826	0.00700029	0.272823
ph_p_saiq__collect_003__l	Sports and Activities Involvement Questionnaire	Parent	Hobbies like collecting stamps or coins: About how many minutes per session? [Parent; Longitudinal]	continuous	African American	1706	1434	no	-0.0224876	0.0133782	-0.0487083	0.00373312	0.0927789	-0.0106791	0.0137896	-0.0377062	0.0163481	-0.0118085	0.00726664	-0.0260509	0.00243382	0.104155
ph_p_saiq__collect_004	Sports and Activities Involvement Questionnaire	Parent	Hobbies like collecting stamps or coins: Was any of this activity part of an organized team, group, band, orchestra, chorus, or program at school? [Parent]	binary	White (reference)	6321	5127	no
ph_p_saiq__collect_004	Sports and Activities Involvement Questionnaire	Parent	Hobbies like collecting stamps or coins: Was any of this activity part of an organized team, group, band, orchestra, chorus, or program at school? [Parent]	binary	Hispanic	2352	2057	no
ph_p_saiq__collect_004	Sports and Activities Involvement Questionnaire	Parent	Hobbies like collecting stamps or coins: Was any of this activity part of an organized team, group, band, orchestra, chorus, or program at school? [Parent]	binary	African American	1796	1509	no
ph_p_saiq__collect_004__l	Sports and Activities Involvement Questionnaire	Parent	Hobbies like collecting stamps or coins: Was any of this activity part of an organized team, group, band, orchestra, chorus, or program at school? [Parent; Longitudinal]	binary	White (reference)	6216	5034	yes	0.00653008	0.00774065	-0.00864131	0.0217015	0.398888
ph_p_saiq__collect_004__l	Sports and Activities Involvement Questionnaire	Parent	Hobbies like collecting stamps or coins: Was any of this activity part of an organized team, group, band, orchestra, chorus, or program at school? [Parent; Longitudinal]	binary	Hispanic	2261	1975	no
ph_p_saiq__collect_004__l	Sports and Activities Involvement Questionnaire	Parent	Hobbies like collecting stamps or coins: Was any of this activity part of an organized team, group, band, orchestra, chorus, or program at school? [Parent; Longitudinal]	binary	African American	1699	1428	no
ph_p_saiq__collect_005	Sports and Activities Involvement Questionnaire	Parent	Hobbies like collecting stamps or coins: Was any of this activity part of an organized team, group, band, orchestra, chorus, or program outside of school? [Parent]	binary	White (reference)	6318	5124	no	0.00804356	0.0121055	-0.0156827	0.0317698	0.506398
ph_p_saiq__collect_005	Sports and Activities Involvement Questionnaire	Parent	Hobbies like collecting stamps or coins: Was any of this activity part of an organized team, group, band, orchestra, chorus, or program outside of school? [Parent]	binary	Hispanic	2353	2058	yes	0.0468989	0.0256853	-0.00344327	0.0972411	0.0678641	0.0545227	0.0267818	0.00203138	0.107014	-0.00762375	0.0165255	-0.0400132	0.0247657	0.644561
ph_p_saiq__collect_005	Sports and Activities Involvement Questionnaire	Parent	Hobbies like collecting stamps or coins: Was any of this activity part of an organized team, group, band, orchestra, chorus, or program outside of school? [Parent]	binary	African American	1796	1509	no
ph_p_saiq__collect_005__l	Sports and Activities Involvement Questionnaire	Parent	Hobbies like collecting stamps or coins: Was any of this activity part of an organized team, group, band, orchestra, chorus, or program outside of school? [Parent; Longitudinal]	binary	White (reference)	6216	5034	no	0.00301828	0.00845141	-0.0135462	0.0195827	0.720992
ph_p_saiq__collect_005__l	Sports and Activities Involvement Questionnaire	Parent	Hobbies like collecting stamps or coins: Was any of this activity part of an organized team, group, band, orchestra, chorus, or program outside of school? [Parent; Longitudinal]	binary	Hispanic	2261	1975	no	-0.00254567	0.0156997	-0.0333166	0.0282253	0.87119	0.00707476	0.0162427	-0.0247603	0.0389098	-0.00962043	0.0102702	-0.0297497	0.0105088	0.348897
ph_p_saiq__collect_005__l	Sports and Activities Involvement Questionnaire	Parent	Hobbies like collecting stamps or coins: Was any of this activity part of an organized team, group, band, orchestra, chorus, or program outside of school? [Parent; Longitudinal]	binary	African American	1699	1428	no
ph_p_saiq__collect_006	Sports and Activities Involvement Questionnaire	Parent	Hobbies like collecting stamps or coins: Did your child receive individual private instruction? [Parent]	binary	White (reference)	6321	5127	yes	-0.00123386	0.0140753	-0.028821	0.0263533	0.930146
ph_p_saiq__collect_006	Sports and Activities Involvement Questionnaire	Parent	Hobbies like collecting stamps or coins: Did your child receive individual private instruction? [Parent]	binary	Hispanic	2354	2059	no
ph_p_saiq__collect_006	Sports and Activities Involvement Questionnaire	Parent	Hobbies like collecting stamps or coins: Did your child receive individual private instruction? [Parent]	binary	African American	1796	1509	no
ph_p_saiq__collect_006__l	Sports and Activities Involvement Questionnaire	Parent	Hobbies like collecting stamps or coins: Did your child receive individual private instruction? [Parent; Longitudinal]	binary	White (reference)	6215	5034	yes	-0.00629904	0.00819748	-0.0223658	0.00976772	0.442243
ph_p_saiq__collect_006__l	Sports and Activities Involvement Questionnaire	Parent	Hobbies like collecting stamps or coins: Did your child receive individual private instruction? [Parent; Longitudinal]	binary	Hispanic	2261	1975	no
ph_p_saiq__collect_006__l	Sports and Activities Involvement Questionnaire	Parent	Hobbies like collecting stamps or coins: Did your child receive individual private instruction? [Parent; Longitudinal]	binary	African American	1699	1428	no
ph_p_saiq__collect_007	Sports and Activities Involvement Questionnaire	Parent	Hobbies like collecting stamps or coins: Did your child learn this activity without formal instruction? [Parent]	binary	White (reference)	6316	5124	no	-0.00233563	0.012641	-0.0271116	0.0224403	0.853413
ph_p_saiq__collect_007	Sports and Activities Involvement Questionnaire	Parent	Hobbies like collecting stamps or coins: Did your child learn this activity without formal instruction? [Parent]	binary	Hispanic	2353	2059	no	0.0319164	0.0223926	-0.0119723	0.0758051	0.154068	0.0207593	0.0216992	-0.0217703	0.0632888	0.0111571	0.014129	-0.0165352	0.0388495	0.429726
ph_p_saiq__collect_007	Sports and Activities Involvement Questionnaire	Parent	Hobbies like collecting stamps or coins: Did your child learn this activity without formal instruction? [Parent]	binary	African American	1795	1508	yes	-0.0254563	0.020005	-0.0646654	0.0137527	0.203195	-0.0141978	0.0194216	-0.0522634	0.0238679	-0.0112586	0.0124271	-0.0356153	0.0130981	0.364952
ph_p_saiq__collect_007__l	Sports and Activities Involvement Questionnaire	Parent	Hobbies like collecting stamps or coins: Did your child learn this activity without formal instruction? [Parent; Longitudinal]	binary	White (reference)	6216	5034	no	0.00533002	0.00883038	-0.0119772	0.0226372	0.546109
ph_p_saiq__collect_007__l	Sports and Activities Involvement Questionnaire	Parent	Hobbies like collecting stamps or coins: Did your child learn this activity without formal instruction? [Parent; Longitudinal]	binary	Hispanic	2261	1975	no	0.0075758	0.0150794	-0.0219792	0.0371308	0.61539	0.0152841	0.0150618	-0.0142365	0.0448047	-0.0077083	0.00883959	-0.0250336	0.00961699	0.383198
ph_p_saiq__collect_007__l	Sports and Activities Involvement Questionnaire	Parent	Hobbies like collecting stamps or coins: Did your child learn this activity without formal instruction? [Parent; Longitudinal]	binary	African American	1699	1428	yes	-0.0132516	0.0137041	-0.0401111	0.0136079	0.333554	-0.0101153	0.0135386	-0.0366504	0.0164198	-0.00313628	0.00903307	-0.0208408	0.0145682	0.728441
ph_p_saiq__collect_008	Sports and Activities Involvement Questionnaire	Parent	Hobbies like collecting stamps or coins: For how many years did your child participate in this activity? [Parent]	continuous	White (reference)	6300	5112	no	-0.000515544	0.0123861	-0.0247919	0.0237608	0.966799
ph_p_saiq__collect_008	Sports and Activities Involvement Questionnaire	Parent	Hobbies like collecting stamps or coins: For how many years did your child participate in this activity? [Parent]	continuous	Hispanic	2330	2042	no	0.0123618	0.0191106	-0.0250943	0.0498179	0.517724	0.0081954	0.0186259	-0.0283107	0.0447015	0.00416642	0.0122137	-0.019772	0.0281049	0.733008
ph_p_saiq__collect_008	Sports and Activities Involvement Questionnaire	Parent	Hobbies like collecting stamps or coins: For how many years did your child participate in this activity? [Parent]	continuous	African American	1784	1498	no	-0.0399864	0.0207579	-0.0806712	0.000698455	0.0540649	-0.0102753	0.0207692	-0.0509822	0.0304316	-0.0297111	0.0151722	-0.0594481	2.58429e-05	0.0501994
ph_p_saiq__collect_009	Sports and Activities Involvement Questionnaire	Parent	Hobbies like collecting stamps or coins: Did your child participate in this activity in the past 12 months? [Parent]	binary	White (reference)	6316	5123	no	-0.000511924	0.0129778	-0.0259479	0.024924	0.968535
ph_p_saiq__collect_009	Sports and Activities Involvement Questionnaire	Parent	Hobbies like collecting stamps or coins: Did your child participate in this activity in the past 12 months? [Parent]	binary	Hispanic	2350	2057	no	0.0301123	0.0214283	-0.0118865	0.072111	0.159945	0.0243481	0.021319	-0.0174365	0.0661326	0.00576419	0.0140018	-0.0216788	0.0332072	0.680578
ph_p_saiq__collect_009	Sports and Activities Involvement Questionnaire	Parent	Hobbies like collecting stamps or coins: Did your child participate in this activity in the past 12 months? [Parent]	binary	African American	1792	1506	yes	-0.0330074	0.0231833	-0.0784459	0.0124311	0.154517	-0.0140962	0.022755	-0.0586951	0.0305027	-0.0189112	0.0135111	-0.0453924	0.00757001	0.161609
ph_p_saiq__craft_001	Sports and Activities Involvement Questionnaire	Parent	Crafts like Knitting, Building Model Cars or Airplanes: During the most active period, about how many months per year did your child participate? [Parent]	continuous	White (reference)	6281	5097	no	-0.0194344	0.014003	-0.0468799	0.00801101	0.165176
ph_p_saiq__craft_001	Sports and Activities Involvement Questionnaire	Parent	Crafts like Knitting, Building Model Cars or Airplanes: During the most active period, about how many months per year did your child participate? [Parent]	continuous	Hispanic	2330	2039	no	-0.0388719	0.0155703	-0.0693891	-0.00835469	0.0125411	-0.0231199	0.0136021	-0.0497795	0.00353975	-0.015752	0.0105827	-0.0364936	0.00498959	0.136625
ph_p_saiq__craft_001	Sports and Activities Involvement Questionnaire	Parent	Crafts like Knitting, Building Model Cars or Airplanes: During the most active period, about how many months per year did your child participate? [Parent]	continuous	African American	1782	1499	no	-0.0246502	0.0205371	-0.0649022	0.0156017	0.230031	-0.0091859	0.0169904	-0.0424865	0.0241147	-0.0154643	0.0113634	-0.0377361	0.00680743	0.173547
ph_p_saiq__craft_001__l	Sports and Activities Involvement Questionnaire	Parent	Crafts like Knitting, Building Model Cars or Airplanes: Since we last saw you, about how many months did your child participate in this activity? [Parent; Longitudinal]	continuous	White (reference)	6217	5034	no	-0.00341158	0.00884787	-0.0207531	0.0139299	0.699806
ph_p_saiq__craft_001__l	Sports and Activities Involvement Questionnaire	Parent	Crafts like Knitting, Building Model Cars or Airplanes: Since we last saw you, about how many months did your child participate in this activity? [Parent; Longitudinal]	continuous	Hispanic	2265	1978	no	-0.0117062	0.0110861	-0.0334346	0.0100222	0.290999	-0.0176067	0.0111113	-0.0393845	0.00417103	0.00590054	0.00629779	-0.0064429	0.018244	0.348799
ph_p_saiq__craft_001__l	Sports and Activities Involvement Questionnaire	Parent	Crafts like Knitting, Building Model Cars or Airplanes: Since we last saw you, about how many months did your child participate in this activity? [Parent; Longitudinal]	continuous	African American	1705	1434	no	-0.00378349	0.0133576	-0.0299639	0.0223969	0.776988	-0.00345276	0.00984922	-0.0227569	0.0158514	-0.000330733	0.00966309	-0.01927	0.0186086	0.972697
ph_p_saiq__craft_002	Sports and Activities Involvement Questionnaire	Parent	Crafts like Knitting, Building Model Cars or Airplanes: About how many days per week? [Parent]	continuous	White (reference)	6300	5113	no	-0.0230331	0.0139004	-0.0502774	0.00421113	0.0975167
ph_p_saiq__craft_002	Sports and Activities Involvement Questionnaire	Parent	Crafts like Knitting, Building Model Cars or Airplanes: About how many days per week? [Parent]	continuous	Hispanic	2346	2054	no	-0.0353685	0.0183585	-0.0713504	0.000613425	0.0540357	-0.0210884	0.0184339	-0.0572182	0.0150413	-0.0142801	0.0124063	-0.0385959	0.0100358	0.249717
ph_p_saiq__craft_002	Sports and Activities Involvement Questionnaire	Parent	Crafts like Knitting, Building Model Cars or Airplanes: About how many days per week? [Parent]	continuous	African American	1789	1504	no	-0.0258441	0.0258594	-0.0765275	0.0248393	0.317596	-0.0113049	0.0219528	-0.0543315	0.0317217	-0.0145392	0.0175367	-0.0489106	0.0198322	0.407064
ph_p_saiq__craft_002__l	Sports and Activities Involvement Questionnaire	Parent	Crafts like Knitting, Building Model Cars or Airplanes: About how many days per week? [Parent; Longitudinal]	continuous	White (reference)	6216	5033	no	-0.00597275	0.00907697	-0.0237633	0.0118178	0.510531
ph_p_saiq__craft_002__l	Sports and Activities Involvement Questionnaire	Parent	Crafts like Knitting, Building Model Cars or Airplanes: About how many days per week? [Parent; Longitudinal]	continuous	Hispanic	2266	1979	no	-0.0122444	0.0115145	-0.0348124	0.0103236	0.287604	-0.0172503	0.0122714	-0.0413017	0.00680117	0.00500585	0.00721632	-0.00913787	0.0191496	0.48788
ph_p_saiq__craft_002__l	Sports and Activities Involvement Questionnaire	Parent	Crafts like Knitting, Building Model Cars or Airplanes: About how many days per week? [Parent; Longitudinal]	continuous	African American	1705	1434	no	0.000985271	0.0147902	-0.028003	0.0299736	0.946887	0.00299	0.0121823	-0.0208868	0.0268668	-0.00200473	0.0108279	-0.023227	0.0192175	0.853115
ph_p_saiq__craft_003	Sports and Activities Involvement Questionnaire	Parent	Crafts like Knitting, Building Model Cars or Airplanes: About how many minutes per session? [Parent]	continuous	White (reference)	6290	5103	no	-0.0169453	0.0142122	-0.0448008	0.0109101	0.233141
ph_p_saiq__craft_003	Sports and Activities Involvement Questionnaire	Parent	Crafts like Knitting, Building Model Cars or Airplanes: About how many minutes per session? [Parent]	continuous	Hispanic	2344	2052	no	-0.0321097	0.0185332	-0.0684341	0.00421475	0.0831761	-0.0251341	0.0190589	-0.0624888	0.0122206	-0.00697558	0.011964	-0.0304246	0.0164735	0.559862
ph_p_saiq__craft_003	Sports and Activities Involvement Questionnaire	Parent	Crafts like Knitting, Building Model Cars or Airplanes: About how many minutes per session? [Parent]	continuous	African American	1783	1499	no	-0.020142	0.0271178	-0.0732919	0.033008	0.457629	0.00117672	0.0245549	-0.04695	0.0493034	-0.0213187	0.0155337	-0.0517642	0.00912684	0.169935
ph_p_saiq__craft_003__l	Sports and Activities Involvement Questionnaire	Parent	Crafts like Knitting, Building Model Cars or Airplanes: About how many minutes per session? [Parent; Longitudinal]	continuous	White (reference)	6216	5033	no	-0.0033405	0.00846428	-0.0199302	0.0132492	0.693095
ph_p_saiq__craft_003__l	Sports and Activities Involvement Questionnaire	Parent	Crafts like Knitting, Building Model Cars or Airplanes: About how many minutes per session? [Parent; Longitudinal]	continuous	Hispanic	2266	1979	no	-0.00961811	0.0120619	-0.0332589	0.0140227	0.42522	-0.0193262	0.0127463	-0.0443086	0.00565611	0.00970814	0.00786825	-0.00571336	0.0251296	0.217264
ph_p_saiq__craft_003__l	Sports and Activities Involvement Questionnaire	Parent	Crafts like Knitting, Building Model Cars or Airplanes: About how many minutes per session? [Parent; Longitudinal]	continuous	African American	1704	1434	no	0.00263125	0.0136216	-0.0240666	0.0293291	0.846828	0.00381902	0.0118241	-0.0193558	0.0269938	-0.00118777	0.00922097	-0.0192605	0.016885	0.897506
ph_p_saiq__craft_004	Sports and Activities Involvement Questionnaire	Parent	Crafts like Knitting, Building Model Cars or Airplanes: Was any of this activity part of an organized team, group, band, orchestra, chorus, or program at school? [Parent]	binary	White (reference)	6320	5126	no	-0.0097538	0.0131237	-0.0354758	0.0159682	0.457349
ph_p_saiq__craft_004	Sports and Activities Involvement Questionnaire	Parent	Crafts like Knitting, Building Model Cars or Airplanes: Was any of this activity part of an organized team, group, band, orchestra, chorus, or program at school? [Parent]	binary	Hispanic	2353	2058	yes	-0.0211251	0.0189751	-0.0583156	0.0160654	0.265576	-0.0108316	0.0193848	-0.048825	0.0271619	-0.0102935	0.0132649	-0.0362923	0.0157053	0.437751
ph_p_saiq__craft_004	Sports and Activities Involvement Questionnaire	Parent	Crafts like Knitting, Building Model Cars or Airplanes: Was any of this activity part of an organized team, group, band, orchestra, chorus, or program at school? [Parent]	binary	African American	1794	1508	yes	-0.0198694	0.0297051	-0.0780904	0.0383516	0.503568	-0.0269224	0.0259535	-0.0777903	0.0239455	0.00705307	0.0189529	-0.030094	0.0442001	0.709791
ph_p_saiq__craft_004__l	Sports and Activities Involvement Questionnaire	Parent	Crafts like Knitting, Building Model Cars or Airplanes: Was any of this activity part of an organized team, group, band, orchestra, chorus, or program at school? [Parent; Longitudinal]	binary	White (reference)	6216	5034	no	0.00338927	0.00822134	-0.0127243	0.0195028	0.680154
ph_p_saiq__craft_004__l	Sports and Activities Involvement Questionnaire	Parent	Crafts like Knitting, Building Model Cars or Airplanes: Was any of this activity part of an organized team, group, band, orchestra, chorus, or program at school? [Parent; Longitudinal]	binary	Hispanic	2261	1975	no	-0.00915683	0.0154232	-0.0393857	0.0210721	0.552709	-0.00355483	0.0176292	-0.0381075	0.0309978	-0.005602	0.0104265	-0.0260376	0.0148336	0.591072
ph_p_saiq__craft_004__l	Sports and Activities Involvement Questionnaire	Parent	Crafts like Knitting, Building Model Cars or Airplanes: Was any of this activity part of an organized team, group, band, orchestra, chorus, or program at school? [Parent; Longitudinal]	binary	African American	1699	1428	yes	0.00892495	0.0197049	-0.0296959	0.0475458	0.650599	0.00181154	0.0142984	-0.0262129	0.029836	0.00711341	0.0151316	-0.022544	0.0367708	0.638281
ph_p_saiq__craft_005	Sports and Activities Involvement Questionnaire	Parent	Crafts like Knitting, Building Model Cars or Airplanes: Was any of this activity part of an organized team, group, band, orchestra, chorus, or program outside of school? [Parent]	binary	White (reference)	6318	5124	no	-0.0166754	0.0138668	-0.0438538	0.0105031	0.229156
ph_p_saiq__craft_005	Sports and Activities Involvement Questionnaire	Parent	Crafts like Knitting, Building Model Cars or Airplanes: Was any of this activity part of an organized team, group, band, orchestra, chorus, or program outside of school? [Parent]	binary	Hispanic	2353	2058	yes	-0.0130399	0.0209868	-0.0541733	0.0280936	0.534379	-0.0194944	0.0217643	-0.0621515	0.0231628	0.00645449	0.0158452	-0.0246015	0.0375105	0.683753
ph_p_saiq__craft_005	Sports and Activities Involvement Questionnaire	Parent	Crafts like Knitting, Building Model Cars or Airplanes: Was any of this activity part of an organized team, group, band, orchestra, chorus, or program outside of school? [Parent]	binary	African American	1795	1509	yes	-0.0280279	0.0272192	-0.0813766	0.0253208	0.303147	-0.0218438	0.0253751	-0.0715781	0.0278906	-0.00618412	0.0208724	-0.0470932	0.0347249	0.767014
ph_p_saiq__craft_005__l	Sports and Activities Involvement Questionnaire	Parent	Crafts like Knitting, Building Model Cars or Airplanes: Was any of this activity part of an organized team, group, band, orchestra, chorus, or program outside of school? [Parent; Longitudinal]	binary	White (reference)	6216	5034	no	0.000167384	0.00803146	-0.015574	0.0159088	0.983372
ph_p_saiq__craft_005__l	Sports and Activities Involvement Questionnaire	Parent	Crafts like Knitting, Building Model Cars or Airplanes: Was any of this activity part of an organized team, group, band, orchestra, chorus, or program outside of school? [Parent; Longitudinal]	binary	Hispanic	2261	1975	no	-0.0181859	0.0119326	-0.0415733	0.00520143	0.127493	-0.0125848	0.0132864	-0.0386256	0.013456	-0.00560118	0.00846663	-0.0221955	0.0109931	0.508254
ph_p_saiq__craft_005__l	Sports and Activities Involvement Questionnaire	Parent	Crafts like Knitting, Building Model Cars or Airplanes: Was any of this activity part of an organized team, group, band, orchestra, chorus, or program outside of school? [Parent; Longitudinal]	binary	African American	1699	1428	yes	-0.00840823	0.0164708	-0.0406903	0.0238739	0.609705	-0.0135624	0.0146737	-0.0423223	0.0151976	0.00515413	0.0120455	-0.0184546	0.0287629	0.668732
ph_p_saiq__craft_006	Sports and Activities Involvement Questionnaire	Parent	Crafts like Knitting, Building Model Cars or Airplanes: Did your child receive individual private instruction? [Parent]	binary	White (reference)	6318	5125	no	-0.0145403	0.0134339	-0.0408703	0.0117896	0.279091
ph_p_saiq__craft_006	Sports and Activities Involvement Questionnaire	Parent	Crafts like Knitting, Building Model Cars or Airplanes: Did your child receive individual private instruction? [Parent]	binary	Hispanic	2351	2056	yes	-0.0275153	0.0162992	-0.0594611	0.00443048	0.0913841	-0.0294523	0.015875	-0.0605667	0.00166209	0.00193702	0.0122908	-0.0221524	0.0260265	0.874772
ph_p_saiq__craft_006	Sports and Activities Involvement Questionnaire	Parent	Crafts like Knitting, Building Model Cars or Airplanes: Did your child receive individual private instruction? [Parent]	binary	African American	1795	1509	yes	-0.0431786	0.0260167	-0.0941704	0.00781308	0.0969842	-0.0241643	0.0245084	-0.0722	0.0238713	-0.0190143	0.0147502	-0.0479242	0.00989559	0.197368
ph_p_saiq__craft_006__l	Sports and Activities Involvement Questionnaire	Parent	Crafts like Knitting, Building Model Cars or Airplanes: Did your child receive individual private instruction? [Parent; Longitudinal]	binary	White (reference)	6216	5034	no	-0.00600926	0.0087101	-0.0230807	0.0110622	0.490246
ph_p_saiq__craft_006__l	Sports and Activities Involvement Questionnaire	Parent	Crafts like Knitting, Building Model Cars or Airplanes: Did your child receive individual private instruction? [Parent; Longitudinal]	binary	Hispanic	2260	1974	yes	0.00405259	0.0128698	-0.0211717	0.0292768	0.752843	-0.0108055	0.0131585	-0.0365956	0.0149846	0.0148581	0.0089582	-0.00269963	0.0324159	0.0971953
ph_p_saiq__craft_006__l	Sports and Activities Involvement Questionnaire	Parent	Crafts like Knitting, Building Model Cars or Airplanes: Did your child receive individual private instruction? [Parent; Longitudinal]	binary	African American	1699	1428	yes	0.00935166	0.0157468	-0.0215114	0.0402148	0.552594	0.00698071	0.0167095	-0.0257693	0.0397307	0.00237096	0.0110443	-0.0192756	0.0240175	0.83002
ph_p_saiq__craft_007	Sports and Activities Involvement Questionnaire	Parent	Crafts like Knitting, Building Model Cars or Airplanes: Did your child learn this activity without formal instruction? [Parent]	binary	White (reference)	6318	5124	no	-0.0284928	0.0149781	-0.0578493	0.000863664	0.0571317
ph_p_saiq__craft_007	Sports and Activities Involvement Questionnaire	Parent	Crafts like Knitting, Building Model Cars or Airplanes: Did your child learn this activity without formal instruction? [Parent]	binary	Hispanic	2351	2057	no	-0.0550445	0.0179408	-0.0902078	-0.0198811	0.00215414	-0.0469855	0.0177223	-0.0817206	-0.0122504	-0.00805892	0.011426	-0.0304534	0.0143355	0.480613
ph_p_saiq__craft_007	Sports and Activities Involvement Questionnaire	Parent	Crafts like Knitting, Building Model Cars or Airplanes: Did your child learn this activity without formal instruction? [Parent]	binary	African American	1794	1508	yes	-0.015256	0.0236908	-0.0616891	0.031177	0.519598	0.00568611	0.022598	-0.0386052	0.0499774	-0.0209421	0.0145926	-0.0495431	0.00765884	0.151253
ph_p_saiq__craft_007__l	Sports and Activities Involvement Questionnaire	Parent	Crafts like Knitting, Building Model Cars or Airplanes: Did your child learn this activity without formal instruction? [Parent; Longitudinal]	binary	White (reference)	6216	5034	no	-0.00838343	0.00978568	-0.027563	0.0107962	0.391609
ph_p_saiq__craft_007__l	Sports and Activities Involvement Questionnaire	Parent	Crafts like Knitting, Building Model Cars or Airplanes: Did your child learn this activity without formal instruction? [Parent; Longitudinal]	binary	Hispanic	2261	1975	no	-0.0100298	0.0130503	-0.0356078	0.0155483	0.442163	-0.010438	0.0126952	-0.0353201	0.0144441	0.000408248	0.00826884	-0.0157984	0.0166149	0.960623
ph_p_saiq__craft_007__l	Sports and Activities Involvement Questionnaire	Parent	Crafts like Knitting, Building Model Cars or Airplanes: Did your child learn this activity without formal instruction? [Parent; Longitudinal]	binary	African American	1699	1428	no	-0.00515468	0.0128603	-0.0303605	0.0200511	0.688552	0.00164308	0.012065	-0.0220039	0.0252901	-0.00679777	0.00991846	-0.0262376	0.012642	0.493113
ph_p_saiq__craft_008	Sports and Activities Involvement Questionnaire	Parent	Crafts like Knitting, Building Model Cars or Airplanes: For how many years did your child participate in this activity? [Parent]	continuous	White (reference)	6296	5105	no	-0.0226158	0.0138077	-0.0496783	0.00444677	0.10144
ph_p_saiq__craft_008	Sports and Activities Involvement Questionnaire	Parent	Crafts like Knitting, Building Model Cars or Airplanes: For how many years did your child participate in this activity? [Parent]	continuous	Hispanic	2328	2036	no	-0.0275766	0.0161809	-0.0592906	0.00413739	0.088331	-0.0200406	0.0147601	-0.0489699	0.00888876	-0.00753604	0.0107164	-0.0285399	0.0134678	0.481917
ph_p_saiq__craft_008	Sports and Activities Involvement Questionnaire	Parent	Crafts like Knitting, Building Model Cars or Airplanes: For how many years did your child participate in this activity? [Parent]	continuous	African American	1784	1501	no	-0.0440272	0.0227836	-0.0886822	0.000627689	0.0533084	-0.0177688	0.0162994	-0.049715	0.0141774	-0.0262584	0.0146513	-0.0549745	0.00245766	0.0730976
ph_p_saiq__craft_009	Sports and Activities Involvement Questionnaire	Parent	Crafts like Knitting, Building Model Cars or Airplanes: Did your child participate in this activity in the past 12 months? [Parent]	binary	White (reference)	6313	5124	no	-0.020321	0.0142157	-0.0481832	0.00754125	0.152868
ph_p_saiq__craft_009	Sports and Activities Involvement Questionnaire	Parent	Crafts like Knitting, Building Model Cars or Airplanes: Did your child participate in this activity in the past 12 months? [Parent]	binary	Hispanic	2349	2055	no	-0.027037	0.0171282	-0.0606076	0.00653372	0.11445	-0.0187755	0.0169733	-0.0520426	0.0144915	-0.00826143	0.0122146	-0.0322016	0.0156787	0.498814
ph_p_saiq__craft_009	Sports and Activities Involvement Questionnaire	Parent	Crafts like Knitting, Building Model Cars or Airplanes: Did your child participate in this activity in the past 12 months? [Parent]	binary	African American	1791	1506	no	-0.0186297	0.022668	-0.0630582	0.0257988	0.411163	-0.00450374	0.0201064	-0.0439116	0.0349041	-0.0141259	0.0143966	-0.0423428	0.0140909	0.326495
ph_p_saiq__craft_010	Sports and Activities Involvement Questionnaire	Parent	Crafts like Knitting, Building Model Cars or Airplanes: Was this activity done with family or friends? [Parent]	binary	White (reference)	5288	4288	no	0.00587806	0.0132694	-0.0201295	0.0318856	0.657782
ph_p_saiq__craft_010	Sports and Activities Involvement Questionnaire	Parent	Crafts like Knitting, Building Model Cars or Airplanes: Was this activity done with family or friends? [Parent]	binary	Hispanic	1801	1589	yes	-0.00928993	0.0175626	-0.043712	0.0251322	0.596833	-0.0272405	0.0183326	-0.0631718	0.00869076	0.0179506	0.0112072	-0.00401505	0.0399162	0.109221
ph_p_saiq__craft_010	Sports and Activities Involvement Questionnaire	Parent	Crafts like Knitting, Building Model Cars or Airplanes: Was this activity done with family or friends? [Parent]	binary	African American	1351	1123	no
ph_p_saiq__curl_001	Sports and Activities Involvement Questionnaire	Parent	Curling: During the most active period, about how many months per year did your child participate? [Parent]	continuous	White (reference)	5269	4361	no	0.0167869	0.0187	-0.0198644	0.0534381	0.369349
ph_p_saiq__curl_001	Sports and Activities Involvement Questionnaire	Parent	Curling: During the most active period, about how many months per year did your child participate? [Parent]	continuous	Hispanic	1831	1635	no
ph_p_saiq__curl_001	Sports and Activities Involvement Questionnaire	Parent	Curling: During the most active period, about how many months per year did your child participate? [Parent]	continuous	African American	1256	1063	no	-0.00516914	0.00533332	-0.0156223	0.00528397	0.332437	-4.02565e-05	0.00102081	-0.00204101	0.00196049	-0.00512888	0.00524088	-0.0154008	0.00514306	0.327763
ph_p_saiq__curl_001__l	Sports and Activities Involvement Questionnaire	Parent	Curling: During the most active period, about how many months per year did your child participate? [Parent; Longitudinal]	continuous	White (reference)	4996	4112	no	0.0299591	0.022389	-0.0139226	0.0738408	0.180859
ph_p_saiq__curl_001__l	Sports and Activities Involvement Questionnaire	Parent	Curling: During the most active period, about how many months per year did your child participate? [Parent; Longitudinal]	continuous	Hispanic	1693	1501	no
ph_p_saiq__curl_001__l	Sports and Activities Involvement Questionnaire	Parent	Curling: During the most active period, about how many months per year did your child participate? [Parent; Longitudinal]	continuous	African American	1257	1056	no
ph_p_saiq__curl_002	Sports and Activities Involvement Questionnaire	Parent	Curling: About how many days per week? [Parent]	continuous	White (reference)	5269	4361	no	0.00583021	0.0178973	-0.0292479	0.0409083	0.744607
ph_p_saiq__curl_002	Sports and Activities Involvement Questionnaire	Parent	Curling: About how many days per week? [Parent]	continuous	Hispanic	1831	1635	no
ph_p_saiq__curl_002	Sports and Activities Involvement Questionnaire	Parent	Curling: About how many days per week? [Parent]	continuous	African American	1256	1063	no	-0.0257341	0.0265515	-0.077774	0.0263058	0.332437	-0.000200413	0.00508201	-0.010161	0.00976014	-0.0255337	0.0260913	-0.0766716	0.0256042	0.327763
ph_p_saiq__curl_002__l	Sports and Activities Involvement Questionnaire	Parent	Curling: About how many days per week? [Parent; Longitudinal]	continuous	White (reference)	4996	4112	no	0.0313795	0.023137	-0.0139682	0.0767272	0.17502
ph_p_saiq__curl_002__l	Sports and Activities Involvement Questionnaire	Parent	Curling: About how many days per week? [Parent; Longitudinal]	continuous	Hispanic	1693	1501	no
ph_p_saiq__curl_002__l	Sports and Activities Involvement Questionnaire	Parent	Curling: About how many days per week? [Parent; Longitudinal]	continuous	African American	1257	1056	no
ph_p_saiq__curl_003	Sports and Activities Involvement Questionnaire	Parent	Curling: About how many minutes per session? [Parent]	continuous	White (reference)	5269	4361	no	0.0124695	0.0165603	-0.0199881	0.044927	0.451465
ph_p_saiq__curl_003	Sports and Activities Involvement Questionnaire	Parent	Curling: About how many minutes per session? [Parent]	continuous	Hispanic	1831	1635	no
ph_p_saiq__curl_003	Sports and Activities Involvement Questionnaire	Parent	Curling: About how many minutes per session? [Parent]	continuous	African American	1256	1063	no	-0.0270557	0.027915	-0.0817681	0.0276567	0.332437	-0.000210706	0.005343	-0.0106828	0.0102614	-0.026845	0.0274312	-0.0806091	0.0269192	0.327763
ph_p_saiq__curl_003__l	Sports and Activities Involvement Questionnaire	Parent	Curling: About how many minutes per session? [Parent; Longitudinal]	continuous	White (reference)	4996	4112	no	0.0321109	0.0225688	-0.0121232	0.0763449	0.154794
ph_p_saiq__curl_003__l	Sports and Activities Involvement Questionnaire	Parent	Curling: About how many minutes per session? [Parent; Longitudinal]	continuous	Hispanic	1693	1501	no
ph_p_saiq__curl_003__l	Sports and Activities Involvement Questionnaire	Parent	Curling: About how many minutes per session? [Parent; Longitudinal]	continuous	African American	1257	1056	no
ph_p_saiq__curl_004	Sports and Activities Involvement Questionnaire	Parent	Curling: Was any of this activity part of an organized team, group, band, orchestra, chorus, or program at school? [Parent]	binary	White (reference)	5269	4361	no
ph_p_saiq__curl_004	Sports and Activities Involvement Questionnaire	Parent	Curling: Was any of this activity part of an organized team, group, band, orchestra, chorus, or program at school? [Parent]	binary	Hispanic	1831	1635	no
ph_p_saiq__curl_004	Sports and Activities Involvement Questionnaire	Parent	Curling: Was any of this activity part of an organized team, group, band, orchestra, chorus, or program at school? [Parent]	binary	African American	1256	1063	no
ph_p_saiq__curl_005	Sports and Activities Involvement Questionnaire	Parent	Curling: Was any of this activity part of an organized team, group, band, orchestra, chorus, or program outside of school? [Parent]	binary	White (reference)	5269	4361	no
ph_p_saiq__curl_005	Sports and Activities Involvement Questionnaire	Parent	Curling: Was any of this activity part of an organized team, group, band, orchestra, chorus, or program outside of school? [Parent]	binary	Hispanic	1831	1635	no
ph_p_saiq__curl_005	Sports and Activities Involvement Questionnaire	Parent	Curling: Was any of this activity part of an organized team, group, band, orchestra, chorus, or program outside of school? [Parent]	binary	African American	1256	1063	no
ph_p_saiq__curl_006	Sports and Activities Involvement Questionnaire	Parent	Curling: Did your child receive individual private instruction? [Parent]	binary	White (reference)	5268	4360	no
ph_p_saiq__curl_006	Sports and Activities Involvement Questionnaire	Parent	Curling: Did your child receive individual private instruction? [Parent]	binary	Hispanic	1831	1635	no
ph_p_saiq__curl_006	Sports and Activities Involvement Questionnaire	Parent	Curling: Did your child receive individual private instruction? [Parent]	binary	African American	1256	1063	no
ph_p_saiq__curl_007	Sports and Activities Involvement Questionnaire	Parent	Curling: Did your child learn this activity without formal instruction? [Parent]	binary	White (reference)	5268	4360	no
ph_p_saiq__curl_007	Sports and Activities Involvement Questionnaire	Parent	Curling: Did your child learn this activity without formal instruction? [Parent]	binary	Hispanic	1831	1635	no
ph_p_saiq__curl_007	Sports and Activities Involvement Questionnaire	Parent	Curling: Did your child learn this activity without formal instruction? [Parent]	binary	African American	1256	1063	no
ph_p_saiq__curl_008	Sports and Activities Involvement Questionnaire	Parent	Curling: For how many years did your child participate in this activity? [Parent]	continuous	White (reference)	5267	4359	no	-0.00117886	0.00146324	-0.00404675	0.00168903	0.420444
ph_p_saiq__curl_008	Sports and Activities Involvement Questionnaire	Parent	Curling: For how many years did your child participate in this activity? [Parent]	continuous	Hispanic	1831	1635	no
ph_p_saiq__curl_008	Sports and Activities Involvement Questionnaire	Parent	Curling: For how many years did your child participate in this activity? [Parent]	continuous	African American	1256	1063	no	-0.0194215	0.0200384	-0.058696	0.019853	0.332437	-0.000151252	0.00383539	-0.00766848	0.00736598	-0.0192703	0.0196911	-0.057864	0.0193235	0.327763
ph_p_saiq__cycle_001	Sports and Activities Involvement Questionnaire	Parent	Cycling: During the most active period, about how many months per year did your child participate? [Parent]	continuous	White (reference)	5248	4343	no	-0.0152899	0.0150343	-0.0447565	0.0141767	0.309152
ph_p_saiq__cycle_001	Sports and Activities Involvement Questionnaire	Parent	Cycling: During the most active period, about how many months per year did your child participate? [Parent]	continuous	Hispanic	1820	1627	no	-0.0356821	0.0250805	-0.084839	0.0134747	0.154822	-0.0310115	0.0194099	-0.0690541	0.00703112	-0.00467065	0.0120968	-0.02838	0.0190387	0.699418
ph_p_saiq__cycle_001	Sports and Activities Involvement Questionnaire	Parent	Cycling: During the most active period, about how many months per year did your child participate? [Parent]	continuous	African American	1251	1060	no	0.0263366	0.0313361	-0.0350811	0.0877542	0.400654	0.014273	0.024824	-0.0343813	0.0629272	0.0120636	0.0227626	-0.0325503	0.0566775	0.59613
ph_p_saiq__cycle_001__l	Sports and Activities Involvement Questionnaire	Parent	Cycling: During the most active period, about how many months per year did your child participate? [Parent; Longitudinal]	continuous	White (reference)	4992	4110	no	-0.0174758	0.0159667	-0.0487699	0.0138183	0.273727
ph_p_saiq__cycle_001__l	Sports and Activities Involvement Questionnaire	Parent	Cycling: During the most active period, about how many months per year did your child participate? [Parent; Longitudinal]	continuous	Hispanic	1692	1500	no	0.0140023	0.0148668	-0.015136	0.0431407	0.346268	0.013295	0.0158414	-0.0177536	0.0443436	0.000707346	0.00769621	-0.014377	0.0157916	0.926771
ph_p_saiq__cycle_001__l	Sports and Activities Involvement Questionnaire	Parent	Cycling: During the most active period, about how many months per year did your child participate? [Parent; Longitudinal]	continuous	African American	1255	1055	no	0.00851716	0.0183333	-0.0274154	0.0444497	0.642237	0.00172064	0.0121582	-0.022109	0.0255503	0.00679651	0.0129362	-0.0185579	0.032151	0.599313
ph_p_saiq__cycle_002	Sports and Activities Involvement Questionnaire	Parent	Cycling: About how many days per week? [Parent]	continuous	White (reference)	5253	4347	no	-0.0112443	0.0160681	-0.0427372	0.0202485	0.484057
ph_p_saiq__cycle_002	Sports and Activities Involvement Questionnaire	Parent	Cycling: About how many days per week? [Parent]	continuous	Hispanic	1828	1633	no	-0.0335776	0.0200995	-0.0729719	0.00581665	0.0948064	-0.0324252	0.0186584	-0.0689951	0.00414463	-0.00115242	0.0113817	-0.0234602	0.0211553	0.91935
ph_p_saiq__cycle_002	Sports and Activities Involvement Questionnaire	Parent	Cycling: About how many days per week? [Parent]	continuous	African American	1251	1059	no	0.0545078	0.0298383	-0.00397425	0.11299	0.0677342	0.0201772	0.0255498	-0.0298994	0.0702539	0.0343306	0.0285339	-0.0215949	0.090256	0.228918
ph_p_saiq__cycle_002__l	Sports and Activities Involvement Questionnaire	Parent	Cycling: About how many days per week? [Parent; Longitudinal]	continuous	White (reference)	4991	4110	no	-0.0181023	0.0167669	-0.0509649	0.0147603	0.280302
ph_p_saiq__cycle_002__l	Sports and Activities Involvement Questionnaire	Parent	Cycling: About how many days per week? [Parent; Longitudinal]	continuous	Hispanic	1694	1502	no	0.0311346	0.0252929	-0.0184385	0.0807077	0.218337	0.015891	0.0227428	-0.028684	0.060466	0.0152436	0.0127392	-0.00972476	0.040212	0.231466
ph_p_saiq__cycle_002__l	Sports and Activities Involvement Questionnaire	Parent	Cycling: About how many days per week? [Parent; Longitudinal]	continuous	African American	1256	1055	no	-0.00203259	0.0256098	-0.052227	0.0481618	0.93674	-0.0107906	0.0189056	-0.0478448	0.0262636	0.008758	0.0198198	-0.0300881	0.0476041	0.658575
ph_p_saiq__cycle_003	Sports and Activities Involvement Questionnaire	Parent	Cycling: About how many minutes per session? [Parent]	continuous	White (reference)	5251	4345	no	0.0071768	0.0160359	-0.024253	0.0386066	0.654481
ph_p_saiq__cycle_003	Sports and Activities Involvement Questionnaire	Parent	Cycling: About how many minutes per session? [Parent]	continuous	Hispanic	1826	1631	no	-0.0277806	0.018463	-0.0639675	0.00840628	0.132411	-0.0303184	0.0182253	-0.0660394	0.00540257	0.00253781	0.011357	-0.0197215	0.0247971	0.823179
ph_p_saiq__cycle_003	Sports and Activities Involvement Questionnaire	Parent	Cycling: About how many minutes per session? [Parent]	continuous	African American	1250	1057	no	0.037398	0.0240664	-0.00977129	0.0845673	0.120196	0.0331263	0.0238791	-0.0136759	0.0799285	0.00427171	0.0221954	-0.0392305	0.0477739	0.847382
ph_p_saiq__cycle_003__l	Sports and Activities Involvement Questionnaire	Parent	Cycling: About how many minutes per session? [Parent; Longitudinal]	continuous	White (reference)	4990	4110	no	-0.0176206	0.0167851	-0.0505187	0.0152775	0.293821
ph_p_saiq__cycle_003__l	Sports and Activities Involvement Questionnaire	Parent	Cycling: About how many minutes per session? [Parent; Longitudinal]	continuous	Hispanic	1694	1502	no	0.00461694	0.0156309	-0.0260191	0.035253	0.767709	-0.00154762	0.0138313	-0.0286565	0.0255613	0.00616456	0.008918	-0.0113144	0.0236435	0.489409
ph_p_saiq__cycle_003__l	Sports and Activities Involvement Questionnaire	Parent	Cycling: About how many minutes per session? [Parent; Longitudinal]	continuous	African American	1254	1054	no	-0.0129228	0.0198328	-0.0517944	0.0259488	0.514667	-0.00987781	0.0135973	-0.0365281	0.0167725	-0.003045	0.011691	-0.025959	0.019869	0.794512
ph_p_saiq__cycle_004	Sports and Activities Involvement Questionnaire	Parent	Cycling: Was any of this activity part of an organized team, group, band, orchestra, chorus, or program at school? [Parent]	binary	White (reference)	5268	4360	yes	-0.00335973	0.0135699	-0.0299563	0.0232369	0.804455
ph_p_saiq__cycle_004	Sports and Activities Involvement Questionnaire	Parent	Cycling: Was any of this activity part of an organized team, group, band, orchestra, chorus, or program at school? [Parent]	binary	Hispanic	1831	1635	no
ph_p_saiq__cycle_004	Sports and Activities Involvement Questionnaire	Parent	Cycling: Was any of this activity part of an organized team, group, band, orchestra, chorus, or program at school? [Parent]	binary	African American	1256	1063	no
ph_p_saiq__cycle_005	Sports and Activities Involvement Questionnaire	Parent	Cycling: Was any of this activity part of an organized team, group, band, orchestra, chorus, or program outside of school? [Parent]	binary	White (reference)	5269	4361	no	0.00246937	0.0146311	-0.0262071	0.0311458	0.865973
ph_p_saiq__cycle_005	Sports and Activities Involvement Questionnaire	Parent	Cycling: Was any of this activity part of an organized team, group, band, orchestra, chorus, or program outside of school? [Parent]	binary	Hispanic	1831	1635	no
ph_p_saiq__cycle_005	Sports and Activities Involvement Questionnaire	Parent	Cycling: Was any of this activity part of an organized team, group, band, orchestra, chorus, or program outside of school? [Parent]	binary	African American	1256	1063	no
ph_p_saiq__cycle_006	Sports and Activities Involvement Questionnaire	Parent	Cycling: Did your child receive individual private instruction? [Parent]	binary	White (reference)	5269	4361	yes	0.00223037	0.0149455	-0.0270622	0.0315229	0.881369
ph_p_saiq__cycle_006	Sports and Activities Involvement Questionnaire	Parent	Cycling: Did your child receive individual private instruction? [Parent]	binary	Hispanic	1831	1635	no
ph_p_saiq__cycle_006	Sports and Activities Involvement Questionnaire	Parent	Cycling: Did your child receive individual private instruction? [Parent]	binary	African American	1255	1062	no
ph_p_saiq__cycle_007	Sports and Activities Involvement Questionnaire	Parent	Cycling: Did your child learn this activity without formal instruction? [Parent]	binary	White (reference)	5267	4360	no	0.00780591	0.0156048	-0.0227789	0.0383907	0.616916
ph_p_saiq__cycle_007	Sports and Activities Involvement Questionnaire	Parent	Cycling: Did your child learn this activity without formal instruction? [Parent]	binary	Hispanic	1831	1635	yes	-0.0449915	0.0222083	-0.0885189	-0.0014641	0.0427761	-0.048212	0.0189446	-0.0853427	-0.0110813	0.00322048	0.0117306	-0.0197711	0.0262121	0.783673
ph_p_saiq__cycle_007	Sports and Activities Involvement Questionnaire	Parent	Cycling: Did your child learn this activity without formal instruction? [Parent]	binary	African American	1256	1063	no
ph_p_saiq__cycle_008	Sports and Activities Involvement Questionnaire	Parent	Cycling: For how many years did your child participate in this activity? [Parent]	continuous	White (reference)	5254	4350	no	-0.00558582	0.0155962	-0.0361538	0.0249822	0.720229
ph_p_saiq__cycle_008	Sports and Activities Involvement Questionnaire	Parent	Cycling: For how many years did your child participate in this activity? [Parent]	continuous	Hispanic	1826	1631	no	-0.0500496	0.0208789	-0.0909715	-0.00912763	0.0165239	-0.0504425	0.0185683	-0.0868357	-0.0140492	0.000392894	0.00962932	-0.0184802	0.019266	0.967454
ph_p_saiq__cycle_008	Sports and Activities Involvement Questionnaire	Parent	Cycling: For how many years did your child participate in this activity? [Parent]	continuous	African American	1252	1060	no	0.00650418	0.0422498	-0.0763039	0.0893122	0.877652	0.0121179	0.0282316	-0.0432149	0.0674508	-0.00561377	0.0276926	-0.0598903	0.0486628	0.839356
ph_p_saiq__dance_001	Sports and Activities Involvement Questionnaire	Parent	Ballet, Dance: During the most active period, about how many months per year did your child participate? [Parent]	continuous	White (reference)	6303	5114	no	-0.0124258	0.0120474	-0.0360383	0.0111867	0.302351
ph_p_saiq__dance_001	Sports and Activities Involvement Questionnaire	Parent	Ballet, Dance: During the most active period, about how many months per year did your child participate? [Parent]	continuous	Hispanic	2339	2045	no	-0.0426305	0.0196672	-0.0811775	-0.00408342	0.0301899	-0.0319976	0.0188515	-0.0689458	0.00495069	-0.0106329	0.0123655	-0.0348688	0.013603	0.389852
ph_p_saiq__dance_001	Sports and Activities Involvement Questionnaire	Parent	Ballet, Dance: During the most active period, about how many months per year did your child participate? [Parent]	continuous	African American	1775	1496	no	-0.0796248	0.0292182	-0.136891	-0.0223581	0.00642674	-0.0758569	0.02855	-0.131814	-0.0199	-0.00376785	0.0191475	-0.0412962	0.0337605	0.843999
ph_p_saiq__dance_001__l	Sports and Activities Involvement Questionnaire	Parent	Ballet, Dance: Since we last saw you, about how many months did your child participate in this activity? [Parent; Longitudinal]	continuous	White (reference)	6218	5035	no	-0.0212088	0.0114736	-0.0436967	0.0012791	0.0645326
ph_p_saiq__dance_001__l	Sports and Activities Involvement Questionnaire	Parent	Ballet, Dance: Since we last saw you, about how many months did your child participate in this activity? [Parent; Longitudinal]	continuous	Hispanic	2267	1980	no	-0.0367947	0.019524	-0.075061	0.00147161	0.0594853	-0.0172202	0.0173226	-0.0511719	0.0167315	-0.0195745	0.0112827	-0.0416881	0.00253909	0.0827549
ph_p_saiq__dance_001__l	Sports and Activities Involvement Questionnaire	Parent	Ballet, Dance: Since we last saw you, about how many months did your child participate in this activity? [Parent; Longitudinal]	continuous	African American	1703	1432	no	-0.0480061	0.0266049	-0.100151	0.00413856	0.0711674	-0.0209262	0.0243185	-0.0685896	0.0267373	-0.02708	0.0187906	-0.0639088	0.00974888	0.149543
ph_p_saiq__dance_002	Sports and Activities Involvement Questionnaire	Parent	Ballet, Dance: About how many days per week? [Parent]	continuous	White (reference)	6317	5123	no	-0.0183179	0.0118468	-0.0415372	0.00490147	0.12205
ph_p_saiq__dance_002	Sports and Activities Involvement Questionnaire	Parent	Ballet, Dance: About how many days per week? [Parent]	continuous	Hispanic	2348	2053	no	-0.038816	0.0218252	-0.0815927	0.00396058	0.0753224	-0.0363733	0.0216823	-0.0788699	0.00612325	-0.00244271	0.0140384	-0.0299574	0.025072	0.861864
ph_p_saiq__dance_002	Sports and Activities Involvement Questionnaire	Parent	Ballet, Dance: About how many days per week? [Parent]	continuous	African American	1789	1505	no	-0.0616948	0.0349965	-0.130287	0.00689714	0.0779202	-0.041424	0.0348583	-0.109745	0.026897	-0.0202708	0.0255499	-0.0703477	0.0298061	0.427556
ph_p_saiq__dance_002__l	Sports and Activities Involvement Questionnaire	Parent	Ballet, Dance: About how many days per week? [Parent; Longitudinal]	continuous	White (reference)	6217	5034	no	-0.0248925	0.0112613	-0.0469643	-0.00282069	0.0270747
ph_p_saiq__dance_002__l	Sports and Activities Involvement Questionnaire	Parent	Ballet, Dance: About how many days per week? [Parent; Longitudinal]	continuous	Hispanic	2267	1980	no	-0.0276113	0.0199641	-0.0667403	0.0115177	0.166651	-0.0116279	0.0183489	-0.0475911	0.0243353	-0.0159834	0.0115061	-0.0385349	0.00656813	0.164795
ph_p_saiq__dance_002__l	Sports and Activities Involvement Questionnaire	Parent	Ballet, Dance: About how many days per week? [Parent; Longitudinal]	continuous	African American	1704	1433	no	-0.0322872	0.0298516	-0.0907953	0.0262209	0.279435	-0.012872	0.0294883	-0.070668	0.0449239	-0.0194152	0.0218718	-0.0622832	0.0234528	0.374713
ph_p_saiq__dance_003	Sports and Activities Involvement Questionnaire	Parent	Ballet, Dance: About how many minutes per session? [Parent]	continuous	White (reference)	6312	5123	no	-0.0183901	0.0122219	-0.0423446	0.00556441	0.132406
ph_p_saiq__dance_003	Sports and Activities Involvement Questionnaire	Parent	Ballet, Dance: About how many minutes per session? [Parent]	continuous	Hispanic	2343	2052	no	-0.0397352	0.0205644	-0.0800406	0.000570242	0.0533306	-0.0370285	0.0201746	-0.07657	0.00251292	-0.00270661	0.0128502	-0.0278925	0.0224792	0.833177
ph_p_saiq__dance_003	Sports and Activities Involvement Questionnaire	Parent	Ballet, Dance: About how many minutes per session? [Parent]	continuous	African American	1784	1502	no	-0.0797374	0.0332877	-0.14498	-0.0144947	0.0166022	-0.0718748	0.0316861	-0.133978	-0.00977123	-0.00786253	0.0229935	-0.0529289	0.0372039	0.732392
ph_p_saiq__dance_003__l	Sports and Activities Involvement Questionnaire	Parent	Ballet, Dance: About how many minutes per session? [Parent; Longitudinal]	continuous	White (reference)	6218	5035	no	-0.0218531	0.011682	-0.0447495	0.00104321	0.0613917
ph_p_saiq__dance_003__l	Sports and Activities Involvement Questionnaire	Parent	Ballet, Dance: About how many minutes per session? [Parent; Longitudinal]	continuous	Hispanic	2267	1980	no	-0.0248026	0.0192105	-0.0624544	0.0128492	0.19667	-0.00897031	0.0175129	-0.0432949	0.0253543	-0.0158323	0.0105864	-0.0365813	0.00491672	0.134777
ph_p_saiq__dance_003__l	Sports and Activities Involvement Questionnaire	Parent	Ballet, Dance: About how many minutes per session? [Parent; Longitudinal]	continuous	African American	1702	1432	no	-0.0347252	0.0292881	-0.0921289	0.0226784	0.235764	-0.0190519	0.027814	-0.0735663	0.0354625	-0.0156733	0.0215545	-0.0579194	0.0265728	0.467137
ph_p_saiq__dance_004	Sports and Activities Involvement Questionnaire	Parent	Ballet, Dance: Was any of this activity part of an organized team, group, band, orchestra, chorus, or program at school? [Parent]	binary	White (reference)	6319	5126	no	0.0288879	0.013344	0.00273403	0.0550417	0.030399
ph_p_saiq__dance_004	Sports and Activities Involvement Questionnaire	Parent	Ballet, Dance: Was any of this activity part of an organized team, group, band, orchestra, chorus, or program at school? [Parent]	binary	Hispanic	2355	2060	no	0.0243904	0.0311103	-0.0365848	0.0853655	0.433043	0.0078392	0.0307154	-0.0523618	0.0680402	0.0165512	0.0208152	-0.0242459	0.0573483	0.426528
ph_p_saiq__dance_004	Sports and Activities Involvement Questionnaire	Parent	Ballet, Dance: Was any of this activity part of an organized team, group, band, orchestra, chorus, or program at school? [Parent]	binary	African American	1796	1509	no	-0.0408702	0.0515505	-0.141907	0.0601669	0.427883	0.0113824	0.0490961	-0.0848441	0.107609	-0.0522526	0.0320724	-0.115113	0.0106081	0.103269
ph_p_saiq__dance_004__l	Sports and Activities Involvement Questionnaire	Parent	Ballet, Dance: Was any of this activity part of an organized team, group, band, orchestra, chorus, or program at school? [Parent; Longitudinal]	binary	White (reference)	6217	5034	no	-0.0150847	0.00976658	-0.0342268	0.00405747	0.122463
ph_p_saiq__dance_004__l	Sports and Activities Involvement Questionnaire	Parent	Ballet, Dance: Was any of this activity part of an organized team, group, band, orchestra, chorus, or program at school? [Parent; Longitudinal]	binary	Hispanic	2267	1980	no	-0.00314038	0.0212825	-0.0448533	0.0385725	0.882692	0.00190548	0.0209312	-0.0391189	0.0429298	-0.00504586	0.0141279	-0.032736	0.0226443	0.720975
ph_p_saiq__dance_004__l	Sports and Activities Involvement Questionnaire	Parent	Ballet, Dance: Was any of this activity part of an organized team, group, band, orchestra, chorus, or program at school? [Parent; Longitudinal]	binary	African American	1706	1434	no	-0.0146988	0.0384743	-0.0901069	0.0607094	0.702431	0.0117452	0.0350701	-0.0569909	0.0804814	-0.026444	0.0260374	-0.0774764	0.0245884	0.309812
ph_p_saiq__dance_005	Sports and Activities Involvement Questionnaire	Parent	Ballet, Dance: Was any of this activity part of an organized team, group, band, orchestra, chorus, or program outside of school? [Parent]	binary	White (reference)	6317	5125	no	-0.0250164	0.0121511	-0.048832	-0.0012008	0.0395147
ph_p_saiq__dance_005	Sports and Activities Involvement Questionnaire	Parent	Ballet, Dance: Was any of this activity part of an organized team, group, band, orchestra, chorus, or program outside of school? [Parent]	binary	Hispanic	2354	2059	no	-0.0405913	0.0192034	-0.0782291	-0.00295335	0.034536	-0.0332607	0.018781	-0.0700709	0.00354944	-0.00733051	0.0125713	-0.0319699	0.0173089	0.559818
ph_p_saiq__dance_005	Sports and Activities Involvement Questionnaire	Parent	Ballet, Dance: Was any of this activity part of an organized team, group, band, orchestra, chorus, or program outside of school? [Parent]	binary	African American	1795	1509	no	-0.0658986	0.028561	-0.121877	-0.00992009	0.0210384	-0.0468497	0.0278627	-0.10146	0.00776022	-0.0190489	0.0191144	-0.0565125	0.0184147	0.318973
ph_p_saiq__dance_005__l	Sports and Activities Involvement Questionnaire	Parent	Ballet, Dance: Was any of this activity part of an organized team, group, band, orchestra, chorus, or program outside of school? [Parent; Longitudinal]	binary	White (reference)	6218	5035	no	-0.0242526	0.0114975	-0.0467872	-0.00171798	0.0349112
ph_p_saiq__dance_005__l	Sports and Activities Involvement Questionnaire	Parent	Ballet, Dance: Was any of this activity part of an organized team, group, band, orchestra, chorus, or program outside of school? [Parent; Longitudinal]	binary	Hispanic	2267	1980	no	-0.0365594	0.017954	-0.0717485	-0.00137017	0.0417223	-0.0239875	0.0160521	-0.055449	0.00747392	-0.0125718	0.0103063	-0.0327718	0.00762812	0.222533
ph_p_saiq__dance_005__l	Sports and Activities Involvement Questionnaire	Parent	Ballet, Dance: Was any of this activity part of an organized team, group, band, orchestra, chorus, or program outside of school? [Parent; Longitudinal]	binary	African American	1706	1434	no	-0.0422212	0.0259869	-0.0931546	0.00871217	0.104224	-0.0215063	0.024967	-0.0704407	0.0274282	-0.0207149	0.01832	-0.0566214	0.0151915	0.258169
ph_p_saiq__dance_006	Sports and Activities Involvement Questionnaire	Parent	Ballet, Dance: Did your child receive individual private instruction? [Parent]	binary	White (reference)	6320	5126	no	-0.0165344	0.0130533	-0.0421184	0.00904962	0.205269
ph_p_saiq__dance_006	Sports and Activities Involvement Questionnaire	Parent	Ballet, Dance: Did your child receive individual private instruction? [Parent]	binary	Hispanic	2355	2060	no	-0.0505189	0.0300638	-0.109443	0.00840507	0.0928815	-0.0582081	0.0285033	-0.114073	-0.00234267	0.00768913	0.0168297	-0.0252965	0.0406748	0.647758
ph_p_saiq__dance_006	Sports and Activities Involvement Questionnaire	Parent	Ballet, Dance: Did your child receive individual private instruction? [Parent]	binary	African American	1796	1509	no	-0.10431	0.0412478	-0.185154	-0.0234659	0.0114432	-0.0187497	0.0381208	-0.0934652	0.0559657	-0.0855603	0.0306322	-0.145598	-0.0255223	0.00521978
ph_p_saiq__dance_006__l	Sports and Activities Involvement Questionnaire	Parent	Ballet, Dance: Did your child receive individual private instruction? [Parent; Longitudinal]	binary	White (reference)	6218	5035	no	-0.00886518	0.0103083	-0.029069	0.0113386	0.389785
ph_p_saiq__dance_006__l	Sports and Activities Involvement Questionnaire	Parent	Ballet, Dance: Did your child receive individual private instruction? [Parent; Longitudinal]	binary	Hispanic	2267	1980	no	-0.0150636	0.0193262	-0.0529423	0.0228151	0.435722	-0.00537393	0.0167567	-0.0382165	0.0274686	-0.00968967	0.0113455	-0.0319264	0.012547	0.393073
ph_p_saiq__dance_006__l	Sports and Activities Involvement Questionnaire	Parent	Ballet, Dance: Did your child receive individual private instruction? [Parent; Longitudinal]	binary	African American	1706	1434	no	-0.045394	0.0274757	-0.0992453	0.00845735	0.0985037	-0.0222283	0.0239511	-0.0691715	0.0247149	-0.0231657	0.0195711	-0.0615242	0.0151929	0.236544
ph_p_saiq__dance_007	Sports and Activities Involvement Questionnaire	Parent	Ballet, Dance: Did your child learn this activity without formal instruction? [Parent]	binary	White (reference)	6313	5124	no	0.00150353	0.0148588	-0.0276192	0.0306263	0.919401
ph_p_saiq__dance_007	Sports and Activities Involvement Questionnaire	Parent	Ballet, Dance: Did your child learn this activity without formal instruction? [Parent]	binary	Hispanic	2354	2059	no	0.0829337	0.0294961	0.0251224	0.140745	0.00492829	0.0301026	0.0299412	-0.0285812	0.0887863	0.0528311	0.0217428	0.010216	0.0954463	0.0151064
ph_p_saiq__dance_007	Sports and Activities Involvement Questionnaire	Parent	Ballet, Dance: Did your child learn this activity without formal instruction? [Parent]	binary	African American	1796	1509	no	-0.104972	0.0609033	-0.224341	0.0143961	0.0847822	-0.0582012	0.0609524	-0.177666	0.0612633	-0.0467711	0.0375301	-0.120329	0.0267865	0.21268
ph_p_saiq__dance_007__l	Sports and Activities Involvement Questionnaire	Parent	Ballet, Dance: Did your child learn this activity without formal instruction? [Parent; Longitudinal]	binary	White (reference)	6216	5034	no	-0.00645222	0.00903736	-0.0241651	0.0112607	0.475258
ph_p_saiq__dance_007__l	Sports and Activities Involvement Questionnaire	Parent	Ballet, Dance: Did your child learn this activity without formal instruction? [Parent; Longitudinal]	binary	Hispanic	2261	1975	no	0.0221746	0.0298169	-0.0362653	0.0806146	0.457061	-4.16743e-05	0.0271756	-0.0533048	0.0532215	0.0222163	0.0178085	-0.0126877	0.0571204	0.21221
ph_p_saiq__dance_007__l	Sports and Activities Involvement Questionnaire	Parent	Ballet, Dance: Did your child learn this activity without formal instruction? [Parent; Longitudinal]	binary	African American	1699	1428	no	-0.0322208	0.0519648	-0.13407	0.0696283	0.535224	0.0260842	0.0488076	-0.069577	0.121745	-0.058305	0.038334	-0.133438	0.0168283	0.128267
ph_p_saiq__dance_008	Sports and Activities Involvement Questionnaire	Parent	Ballet, Dance: or how many years did your child participate in this activity? [Parent]	continuous	White (reference)	6291	5106	no	-0.028125	0.0127356	-0.0530863	-0.00316371	0.0272179
ph_p_saiq__dance_008	Sports and Activities Involvement Questionnaire	Parent	Ballet, Dance: or how many years did your child participate in this activity? [Parent]	continuous	Hispanic	2320	2027	no	-0.0342024	0.0216051	-0.0765476	0.00814272	0.113404	-0.0363541	0.0194471	-0.0744696	0.00176147	0.00215161	0.0123929	-0.0221381	0.0264413	0.862167
ph_p_saiq__dance_008	Sports and Activities Involvement Questionnaire	Parent	Ballet, Dance: or how many years did your child participate in this activity? [Parent]	continuous	African American	1775	1494	no	-0.0691385	0.0313783	-0.130639	-0.00763824	0.0275674	-0.058389	0.0297945	-0.116785	7.16323e-06	-0.0107495	0.0201958	-0.0503325	0.0288334	0.594541
ph_p_saiq__dance_009	Sports and Activities Involvement Questionnaire	Parent	Ballet, Dance: Did your child participate in this activity in the past 12 months? [Parent]	binary	White (reference)	6314	5123	no	0.00354314	0.0131517	-0.0222338	0.0293201	0.787618
ph_p_saiq__dance_009	Sports and Activities Involvement Questionnaire	Parent	Ballet, Dance: Did your child participate in this activity in the past 12 months? [Parent]	binary	Hispanic	2347	2054	no	-0.0238615	0.0225038	-0.0679682	0.0202452	0.288994	-0.0290192	0.0215046	-0.0711675	0.0131291	0.00515768	0.0140131	-0.0223075	0.0326228	0.712828
ph_p_saiq__dance_009	Sports and Activities Involvement Questionnaire	Parent	Ballet, Dance: Did your child participate in this activity in the past 12 months? [Parent]	binary	African American	1792	1507	no	-0.0483796	0.0375626	-0.122001	0.0252419	0.197756	-0.0347241	0.0360406	-0.105362	0.0359143	-0.0136555	0.024254	-0.0611925	0.0338815	0.573422
ph_p_saiq__drama_001	Sports and Activities Involvement Questionnaire	Parent	Theater, Acting, Film: During the most active period, about how many months per year did your child participate? [Parent]	continuous	White (reference)	6307	5116	no	-0.0187019	0.013165	-0.0445049	0.00710103	0.155439
ph_p_saiq__drama_001	Sports and Activities Involvement Questionnaire	Parent	Theater, Acting, Film: During the most active period, about how many months per year did your child participate? [Parent]	continuous	Hispanic	2338	2049	no	-0.0307007	0.0208758	-0.0716166	0.0102152	0.14139	-0.0324859	0.0208805	-0.0734109	0.00843908	0.00178518	0.0135973	-0.0248651	0.0284355	0.895547
ph_p_saiq__drama_001	Sports and Activities Involvement Questionnaire	Parent	Theater, Acting, Film: During the most active period, about how many months per year did your child participate? [Parent]	continuous	African American	1781	1500	no	0.0166883	0.0232669	-0.028914	0.0622906	0.473216	0.0406507	0.0198082	0.00182737	0.079474	-0.0239624	0.0157566	-0.0548447	0.00691996	0.128314
ph_p_saiq__drama_001__l	Sports and Activities Involvement Questionnaire	Parent	Theater, Acting, Film: Since we last saw you, about how many months did your child participate in this activity? [Parent; Longitudinal]	continuous	White (reference)	6216	5033	no	-0.0237015	0.0107158	-0.0447041	-0.00269884	0.0269791
ph_p_saiq__drama_001__l	Sports and Activities Involvement Questionnaire	Parent	Theater, Acting, Film: Since we last saw you, about how many months did your child participate in this activity? [Parent; Longitudinal]	continuous	Hispanic	2267	1980	no	0.00589083	0.0147529	-0.0230242	0.0348059	0.689672	-0.00180052	0.0145365	-0.0302915	0.0266905	0.00769135	0.00791578	-0.00782329	0.023206	0.331226
ph_p_saiq__drama_001__l	Sports and Activities Involvement Questionnaire	Parent	Theater, Acting, Film: Since we last saw you, about how many months did your child participate in this activity? [Parent; Longitudinal]	continuous	African American	1705	1433	no	-0.00516168	0.0114869	-0.0276756	0.0173522	0.653177	0.00392034	0.0143131	-0.0241329	0.0319735	-0.00908201	0.0114081	-0.0314415	0.0132775	0.425973
ph_p_saiq__drama_002	Sports and Activities Involvement Questionnaire	Parent	Theater, Acting, Film: About how many days per week? [Parent]	continuous	White (reference)	6312	5122	no	-0.00794745	0.0133581	-0.0341288	0.0182339	0.551874
ph_p_saiq__drama_002	Sports and Activities Involvement Questionnaire	Parent	Theater, Acting, Film: About how many days per week? [Parent]	continuous	Hispanic	2345	2052	no	-0.0244215	0.0192164	-0.0620849	0.013242	0.203777	-0.019753	0.0194133	-0.0578024	0.0182963	-0.00466842	0.0130628	-0.0302711	0.0209342	0.720806
ph_p_saiq__drama_002	Sports and Activities Involvement Questionnaire	Parent	Theater, Acting, Film: About how many days per week? [Parent]	continuous	African American	1786	1501	no	0.0192234	0.0269233	-0.0335453	0.0719922	0.475223	0.0450873	0.0274087	-0.00863268	0.0988073	-0.0258639	0.0159067	-0.0570405	0.00531271	0.103956
ph_p_saiq__drama_002__l	Sports and Activities Involvement Questionnaire	Parent	Theater, Acting, Film: About how many days per week? [Parent; Longitudinal]	continuous	White (reference)	6215	5032	no	-0.025135	0.010088	-0.044907	-0.00536292	0.0127176
ph_p_saiq__drama_002__l	Sports and Activities Involvement Questionnaire	Parent	Theater, Acting, Film: About how many days per week? [Parent; Longitudinal]	continuous	Hispanic	2267	1980	no	0.00736145	0.0119703	-0.0161	0.0308229	0.538571	0.00474362	0.0121159	-0.0190032	0.0284904	0.00261784	0.00703318	-0.0111669	0.0164026	0.709735
ph_p_saiq__drama_002__l	Sports and Activities Involvement Questionnaire	Parent	Theater, Acting, Film: About how many days per week? [Parent; Longitudinal]	continuous	African American	1706	1434	no	-0.00791884	0.0121837	-0.0317985	0.0159608	0.515723	-0.00437358	0.0131454	-0.0301382	0.021391	-0.00354526	0.0101781	-0.0234939	0.0164034	0.727598
ph_p_saiq__drama_003	Sports and Activities Involvement Questionnaire	Parent	Theater, Acting, Film: About how many minutes per session? [Parent]	continuous	White (reference)	6307	5115	no	-0.00564058	0.0132884	-0.0316854	0.0204043	0.671221
ph_p_saiq__drama_003	Sports and Activities Involvement Questionnaire	Parent	Theater, Acting, Film: About how many minutes per session? [Parent]	continuous	Hispanic	2341	2050	no	-0.0385397	0.0207839	-0.0792753	0.00219588	0.0636947	-0.035769	0.0198303	-0.0746358	0.00309769	-0.00277068	0.0123221	-0.0269216	0.0213803	0.822093
ph_p_saiq__drama_003	Sports and Activities Involvement Questionnaire	Parent	Theater, Acting, Film: About how many minutes per session? [Parent]	continuous	African American	1783	1499	no	0.0036312	0.022236	-0.0399505	0.0472129	0.87028	0.0300944	0.0207099	-0.0104963	0.070685	-0.0264632	0.0140957	-0.0540903	0.00116395	0.0604648
ph_p_saiq__drama_003__l	Sports and Activities Involvement Questionnaire	Parent	Theater, Acting, Film: About how many minutes per session? [Parent; Longitudinal]	continuous	White (reference)	6215	5032	no	-0.02702	0.0102474	-0.0471044	-0.00693551	0.00836986
ph_p_saiq__drama_003__l	Sports and Activities Involvement Questionnaire	Parent	Theater, Acting, Film: About how many minutes per session? [Parent; Longitudinal]	continuous	Hispanic	2267	1980	no	0.0036256	0.0118649	-0.0196291	0.0268803	0.759929	0.00493946	0.012136	-0.0188466	0.0287255	-0.00131386	0.00680736	-0.014656	0.0120283	0.846955
ph_p_saiq__drama_003__l	Sports and Activities Involvement Questionnaire	Parent	Theater, Acting, Film: About how many minutes per session? [Parent; Longitudinal]	continuous	African American	1705	1433	no	-0.00970138	0.00994596	-0.0291951	0.00979234	0.329357	-0.00378029	0.0111159	-0.0255671	0.0180065	-0.00592109	0.00882708	-0.0232218	0.0113797	0.502356
ph_p_saiq__drama_004	Sports and Activities Involvement Questionnaire	Parent	Theater, Acting, Film: Was any of this activity part of an organized team, group, band, orchestra, chorus, or program at school? [Parent]	binary	White (reference)	6320	5127	no	-8.77921e-05	0.0126191	-0.0248207	0.0246452	0.994449
ph_p_saiq__drama_004	Sports and Activities Involvement Questionnaire	Parent	Theater, Acting, Film: Was any of this activity part of an organized team, group, band, orchestra, chorus, or program at school? [Parent]	binary	Hispanic	2353	2058	no	-0.00680817	0.02146	-0.048869	0.0352526	0.751054	-0.0154292	0.0213526	-0.0572796	0.0264212	0.00862102	0.0145619	-0.0199197	0.0371618	0.553833
ph_p_saiq__drama_004	Sports and Activities Involvement Questionnaire	Parent	Theater, Acting, Film: Was any of this activity part of an organized team, group, band, orchestra, chorus, or program at school? [Parent]	binary	African American	1796	1509	no	0.0111832	0.0247797	-0.0373841	0.0597505	0.651769	0.0271452	0.0259015	-0.0236208	0.0779112	-0.015962	0.0153355	-0.0460191	0.014095	0.297943
ph_p_saiq__drama_004__l	Sports and Activities Involvement Questionnaire	Parent	Theater, Acting, Film: Was any of this activity part of an organized team, group, band, orchestra, chorus, or program at school? [Parent; Longitudinal]	binary	White (reference)	6218	5035	no	-0.0122877	0.00895423	-0.0298377	0.00526225	0.169976
ph_p_saiq__drama_004__l	Sports and Activities Involvement Questionnaire	Parent	Theater, Acting, Film: Was any of this activity part of an organized team, group, band, orchestra, chorus, or program at school? [Parent; Longitudinal]	binary	Hispanic	2267	1980	no	-0.00649729	0.0113461	-0.0287353	0.0157407	0.566887	-0.0106976	0.0119615	-0.0341416	0.0127465	0.0042003	0.00723055	-0.00997133	0.0183719	0.561302
ph_p_saiq__drama_004__l	Sports and Activities Involvement Questionnaire	Parent	Theater, Acting, Film: Was any of this activity part of an organized team, group, band, orchestra, chorus, or program at school? [Parent; Longitudinal]	binary	African American	1706	1434	no	-0.000571631	0.0120306	-0.0241512	0.0230079	0.962103	0.00204335	0.012409	-0.0222779	0.0263646	-0.00261498	0.00942511	-0.0210879	0.0158579	0.781436
ph_p_saiq__drama_005	Sports and Activities Involvement Questionnaire	Parent	Theater, Acting, Film: Was any of this activity part of an organized team, group, band, orchestra, chorus, or program outside of school? [Parent]	binary	White (reference)	6318	5126	no	-0.0141101	0.0135768	-0.0407201	0.0124999	0.298675
ph_p_saiq__drama_005	Sports and Activities Involvement Questionnaire	Parent	Theater, Acting, Film: Was any of this activity part of an organized team, group, band, orchestra, chorus, or program outside of school? [Parent]	binary	Hispanic	2351	2057	no	-0.0174663	0.0205415	-0.0577269	0.0227943	0.395161	-0.0183825	0.0199059	-0.0573975	0.0206324	0.000916243	0.0118842	-0.0223764	0.0242089	0.938546
ph_p_saiq__drama_005	Sports and Activities Involvement Questionnaire	Parent	Theater, Acting, Film: Was any of this activity part of an organized team, group, band, orchestra, chorus, or program outside of school? [Parent]	binary	African American	1797	1510	no	0.0136475	0.024376	-0.0341285	0.0614235	0.575564	0.0454896	0.0239629	-0.00147671	0.092456	-0.0318421	0.013203	-0.0577195	-0.00596479	0.0158766
ph_p_saiq__drama_005__l	Sports and Activities Involvement Questionnaire	Parent	Theater, Acting, Film: Was any of this activity part of an organized team, group, band, orchestra, chorus, or program outside of school? [Parent; Longitudinal]	binary	White (reference)	6218	5035	no	-0.0272973	0.0107384	-0.0483443	-0.00625037	0.0110214
ph_p_saiq__drama_005__l	Sports and Activities Involvement Questionnaire	Parent	Theater, Acting, Film: Was any of this activity part of an organized team, group, band, orchestra, chorus, or program outside of school? [Parent; Longitudinal]	binary	Hispanic	2267	1980	no	0.0110786	0.0128459	-0.0140989	0.0362562	0.388454	0.00763311	0.0129085	-0.017667	0.0329333	0.00344553	0.00703248	-0.0103379	0.0172289	0.624173
ph_p_saiq__drama_005__l	Sports and Activities Involvement Questionnaire	Parent	Theater, Acting, Film: Was any of this activity part of an organized team, group, band, orchestra, chorus, or program outside of school? [Parent; Longitudinal]	binary	African American	1705	1433	no	-0.00899551	0.0122432	-0.0329918	0.0150008	0.462502	-0.00132691	0.0137516	-0.0282795	0.0256256	-0.0076686	0.00989609	-0.0270646	0.0117274	0.438392
ph_p_saiq__drama_006	Sports and Activities Involvement Questionnaire	Parent	Theater, Acting, Film: Did your child receive individual private instruction? [Parent]	binary	White (reference)	6320	5126	no	0.0098699	0.0141437	-0.0178512	0.037591	0.485283
ph_p_saiq__drama_006	Sports and Activities Involvement Questionnaire	Parent	Theater, Acting, Film: Did your child receive individual private instruction? [Parent]	binary	Hispanic	2353	2058	no	0.00204675	0.0289698	-0.0547331	0.0588266	0.943675	-0.00503038	0.0285873	-0.0610605	0.0509998	0.00707713	0.0188476	-0.0298635	0.0440177	0.707295
ph_p_saiq__drama_006	Sports and Activities Involvement Questionnaire	Parent	Theater, Acting, Film: Did your child receive individual private instruction? [Parent]	binary	African American	1796	1509	yes	-0.0435926	0.0348045	-0.111808	0.0246229	0.210388	-0.0207207	0.0339655	-0.0872918	0.0458504	-0.0228719	0.0177347	-0.0576313	0.0118876	0.197167
ph_p_saiq__drama_006__l	Sports and Activities Involvement Questionnaire	Parent	Theater, Acting, Film: Did your child receive individual private instruction? [Parent; Longitudinal]	binary	White (reference)	6216	5034	no	-0.00905337	0.00850359	-0.0257201	0.00761337	0.287033
ph_p_saiq__drama_006__l	Sports and Activities Involvement Questionnaire	Parent	Theater, Acting, Film: Did your child receive individual private instruction? [Parent; Longitudinal]	binary	Hispanic	2261	1975	yes	0.00711863	0.0181188	-0.0283935	0.0426307	0.694403	0.0205158	0.0163447	-0.0115192	0.0525508	-0.0133972	0.0107703	-0.0345065	0.00771213	0.213534
ph_p_saiq__drama_006__l	Sports and Activities Involvement Questionnaire	Parent	Theater, Acting, Film: Did your child receive individual private instruction? [Parent; Longitudinal]	binary	African American	1698	1427	yes	-0.0227526	0.0168976	-0.0558712	0.010366	0.178141	-0.00824635	0.0153376	-0.0383074	0.0218147	-0.0145062	0.0136697	-0.0412984	0.0122859	0.288601
ph_p_saiq__drama_007	Sports and Activities Involvement Questionnaire	Parent	Theater, Acting, Film: Did your child learn this activity without formal instruction? [Parent]	binary	White (reference)	6315	5122	no	0.00515223	0.0131353	-0.0205926	0.030897	0.69488
ph_p_saiq__drama_007	Sports and Activities Involvement Questionnaire	Parent	Theater, Acting, Film: Did your child learn this activity without formal instruction? [Parent]	binary	Hispanic	2352	2057	no	0.00327348	0.0203795	-0.0366697	0.0432166	0.872388	-0.0148965	0.0194954	-0.0531069	0.0233139	0.01817	0.0116744	-0.00471137	0.0410513	0.119613
ph_p_saiq__drama_007	Sports and Activities Involvement Questionnaire	Parent	Theater, Acting, Film: Did your child learn this activity without formal instruction? [Parent]	binary	African American	1796	1509	yes	-6.82958e-05	0.0246068	-0.0482967	0.0481601	0.997785	0.0206131	0.0256786	-0.029716	0.0709422	-0.0206814	0.0161876	-0.0524085	0.0110458	0.201388
ph_p_saiq__drama_007__l	Sports and Activities Involvement Questionnaire	Parent	Theater, Acting, Film: Did your child learn this activity without formal instruction? [Parent; Longitudinal]	binary	White (reference)	6215	5033	no	-0.014867	0.00994554	-0.0343599	0.00462594	0.134957
ph_p_saiq__drama_007__l	Sports and Activities Involvement Questionnaire	Parent	Theater, Acting, Film: Did your child learn this activity without formal instruction? [Parent; Longitudinal]	binary	Hispanic	2261	1975	no	0.00367343	0.0108644	-0.0176204	0.0249672	0.735275	-0.00708262	0.0117964	-0.0302031	0.0160379	0.010756	0.00749589	-0.00393562	0.0254477	0.151308
ph_p_saiq__drama_007__l	Sports and Activities Involvement Questionnaire	Parent	Theater, Acting, Film: Did your child learn this activity without formal instruction? [Parent; Longitudinal]	binary	African American	1698	1427	no	-0.00189201	0.0138996	-0.0291347	0.0253506	0.891726	-0.00295657	0.0152446	-0.0328354	0.0269223	0.00106456	0.0116868	-0.0218412	0.0239703	0.927421
ph_p_saiq__drama_008	Sports and Activities Involvement Questionnaire	Parent	Theater, Acting, Film: For how many years did your child participate in this activity? [Parent]	continuous	White (reference)	6311	5119	no	-0.010921	0.0131064	-0.0366091	0.014767	0.404697
ph_p_saiq__drama_008	Sports and Activities Involvement Questionnaire	Parent	Theater, Acting, Film: For how many years did your child participate in this activity? [Parent]	continuous	Hispanic	2333	2042	no	-0.0199972	0.0186727	-0.0565949	0.0166006	0.284199	-0.0222432	0.0182374	-0.0579879	0.0135016	0.00224598	0.0110196	-0.0193521	0.0238441	0.838497
ph_p_saiq__drama_008	Sports and Activities Involvement Questionnaire	Parent	Theater, Acting, Film: For how many years did your child participate in this activity? [Parent]	continuous	African American	1787	1501	no	0.0163313	0.0271747	-0.0369301	0.0695928	0.547856	0.0284649	0.0270657	-0.0245828	0.0815127	-0.0121336	0.0155741	-0.0426582	0.018391	0.435926
ph_p_saiq__drama_009	Sports and Activities Involvement Questionnaire	Parent	Theater, Acting, Film: Did your child participate in this activity in the past 12 months? [Parent]	binary	White (reference)	6314	5124	no	-0.00982303	0.0129643	-0.0352326	0.0155865	0.448631
ph_p_saiq__drama_009	Sports and Activities Involvement Questionnaire	Parent	Theater, Acting, Film: Did your child participate in this activity in the past 12 months? [Parent]	binary	Hispanic	2347	2055	no	-0.0334855	0.0194748	-0.0716554	0.00468433	0.085536	-0.0300642	0.0198314	-0.068933	0.00880462	-0.00342131	0.0123964	-0.0277179	0.0208753	0.782554
ph_p_saiq__drama_009	Sports and Activities Involvement Questionnaire	Parent	Theater, Acting, Film: Did your child participate in this activity in the past 12 months? [Parent]	binary	African American	1794	1508	no	-0.00185985	0.0232622	-0.0474529	0.0437332	0.936276	0.025456	0.0218875	-0.0174428	0.0683548	-0.0273158	0.0158421	-0.0583658	0.00373416	0.0846622
ph_p_saiq__fhock_001	Sports and Activities Involvement Questionnaire	Parent	Field Hockey: During the most active period, about how many months per year did your child participate? [Parent]	continuous	White (reference)	6321	5127	no	-0.0137403	0.0168295	-0.0467255	0.0192449	0.414247
ph_p_saiq__fhock_001	Sports and Activities Involvement Questionnaire	Parent	Field Hockey: During the most active period, about how many months per year did your child participate? [Parent]	continuous	Hispanic	2353	2058	no	-0.00802852	0.0080872	-0.0238791	0.00782211	0.320835	-3.60196e-05	0.00740142	-0.0145425	0.0144705	-0.0079925	0.0049587	-0.0177114	0.00172638	0.107003
ph_p_saiq__fhock_001	Sports and Activities Involvement Questionnaire	Parent	Field Hockey: During the most active period, about how many months per year did your child participate? [Parent]	continuous	African American	1796	1509	no	0.0124941	0.0278124	-0.0420172	0.0670053	0.653268	-0.00384932	0.0137372	-0.0307738	0.0230752	0.0163434	0.0213235	-0.0254498	0.0581366	0.443408
ph_p_saiq__fhock_001__l	Sports and Activities Involvement Questionnaire	Parent	Field Hockey: Since we last saw you, about how many months did your child participate in this activity? [Parent; Longitudinal]	continuous	White (reference)	6218	5035	no	-0.0289615	0.0140666	-0.0565315	-0.00139143	0.0395056
ph_p_saiq__fhock_001__l	Sports and Activities Involvement Questionnaire	Parent	Field Hockey: Since we last saw you, about how many months did your child participate in this activity? [Parent; Longitudinal]	continuous	Hispanic	2267	1980	no	0.00129359	0.00481596	-0.00814551	0.0107327	0.788233	-0.00865444	0.00616475	-0.0207371	0.00342824	0.00994804	0.0092413	-0.00816458	0.0280607	0.281714
ph_p_saiq__fhock_001__l	Sports and Activities Involvement Questionnaire	Parent	Field Hockey: Since we last saw you, about how many months did your child participate in this activity? [Parent; Longitudinal]	continuous	African American	1706	1434	no	0.00440682	0.00761265	-0.0105137	0.0193273	0.56267	-9.52613e-05	0.00391664	-0.00777174	0.00758121	0.00450208	0.00521803	-0.00572508	0.0147292	0.388252
ph_p_saiq__fhock_002	Sports and Activities Involvement Questionnaire	Parent	Field Hockey: About how many days per week? [Parent]	continuous	White (reference)	6321	5127	no	-0.017655	0.0164008	-0.0498	0.01449	0.281716
ph_p_saiq__fhock_002	Sports and Activities Involvement Questionnaire	Parent	Field Hockey: About how many days per week? [Parent]	continuous	Hispanic	2353	2058	no	-0.00592335	0.00832402	-0.0222381	0.0103914	0.476714	0.00525008	0.00841295	-0.011239	0.0217392	-0.0111734	0.007623	-0.0261142	0.00376738	0.142716
ph_p_saiq__fhock_002	Sports and Activities Involvement Questionnaire	Parent	Field Hockey: About how many days per week? [Parent]	continuous	African American	1797	1510	no	-0.000165295	0.0191162	-0.0376324	0.0373018	0.993101	-0.00491947	0.0136574	-0.0316875	0.0218485	0.00475417	0.0124896	-0.0197249	0.0292333	0.703461
ph_p_saiq__fhock_002__l	Sports and Activities Involvement Questionnaire	Parent	Field Hockey: About how many days per week? [Parent; Longitudinal]	continuous	White (reference)	6218	5035	no	-0.0319285	0.0111695	-0.0538203	-0.0100366	0.00425603
ph_p_saiq__fhock_002__l	Sports and Activities Involvement Questionnaire	Parent	Field Hockey: About how many days per week? [Parent; Longitudinal]	continuous	Hispanic	2267	1980	no	-0.00492097	0.00401777	-0.0127957	0.00295371	0.22065	-0.00730725	0.00523588	-0.0175694	0.00295488	0.00238628	0.0040326	-0.00551747	0.01029	0.55402
ph_p_saiq__fhock_002__l	Sports and Activities Involvement Questionnaire	Parent	Field Hockey: About how many days per week? [Parent; Longitudinal]	continuous	African American	1706	1434	no	-0.00654798	0.010061	-0.0262671	0.0131711	0.515156	-0.00780838	0.00750947	-0.0225267	0.00690992	0.0012604	0.0039796	-0.00653947	0.00906026	0.75146
ph_p_saiq__fhock_003	Sports and Activities Involvement Questionnaire	Parent	Field Hockey: About how many minutes per session? [Parent]	continuous	White (reference)	6320	5127	no	-0.0201189	0.0177055	-0.054821	0.0145832	0.255827
ph_p_saiq__fhock_003	Sports and Activities Involvement Questionnaire	Parent	Field Hockey: About how many minutes per session? [Parent]	continuous	Hispanic	2353	2058	no	-0.00586778	0.00885136	-0.0232161	0.0114806	0.507379	0.00244699	0.0083901	-0.0139973	0.0188913	-0.00831476	0.00502914	-0.0181717	0.00154218	0.0982666
ph_p_saiq__fhock_003	Sports and Activities Involvement Questionnaire	Parent	Field Hockey: About how many minutes per session? [Parent]	continuous	African American	1796	1509	no	0.00206164	0.02029	-0.0377061	0.0418294	0.919067	-0.00449751	0.0133293	-0.0306224	0.0216274	0.00655915	0.0146782	-0.0222095	0.0353278	0.654973
ph_p_saiq__fhock_003__l	Sports and Activities Involvement Questionnaire	Parent	Field Hockey: About how many minutes per session? [Parent; Longitudinal]	continuous	White (reference)	6218	5035	no	-0.0330692	0.0114394	-0.0554901	-0.0106484	0.00384245
ph_p_saiq__fhock_003__l	Sports and Activities Involvement Questionnaire	Parent	Field Hockey: About how many minutes per session? [Parent; Longitudinal]	continuous	Hispanic	2267	1980	no	-0.00341868	0.00581309	-0.0148121	0.00797477	0.556465	-0.0114017	0.00864962	-0.0283546	0.00555129	0.00798297	0.00808172	-0.0078569	0.0238229	0.32326
ph_p_saiq__fhock_003__l	Sports and Activities Involvement Questionnaire	Parent	Field Hockey: About how many minutes per session? [Parent; Longitudinal]	continuous	African American	1706	1434	no	0.000902166	0.0066462	-0.0121241	0.0139285	0.892026	-0.00226495	0.00424195	-0.010579	0.00604913	0.00316712	0.00377569	-0.0042331	0.0105673	0.401572
ph_p_saiq__fhock_004	Sports and Activities Involvement Questionnaire	Parent	Field Hockey: Was any of this activity part of an organized team, group, band, orchestra, chorus, or program at school? [Parent]	binary	White (reference)	6320	5127	no
ph_p_saiq__fhock_004	Sports and Activities Involvement Questionnaire	Parent	Field Hockey: Was any of this activity part of an organized team, group, band, orchestra, chorus, or program at school? [Parent]	binary	Hispanic	2355	2060	no
ph_p_saiq__fhock_004	Sports and Activities Involvement Questionnaire	Parent	Field Hockey: Was any of this activity part of an organized team, group, band, orchestra, chorus, or program at school? [Parent]	binary	African American	1797	1510	no
ph_p_saiq__fhock_004__l	Sports and Activities Involvement Questionnaire	Parent	Field Hockey: Was any of this activity part of an organized team, group, band, orchestra, chorus, or program at school? [Parent; Longitudinal]	binary	White (reference)	6216	5034	no	-0.0156542	0.0100792	-0.0354091	0.00410064	0.120394
ph_p_saiq__fhock_004__l	Sports and Activities Involvement Questionnaire	Parent	Field Hockey: Was any of this activity part of an organized team, group, band, orchestra, chorus, or program at school? [Parent; Longitudinal]	binary	Hispanic	2261	1975	no
ph_p_saiq__fhock_004__l	Sports and Activities Involvement Questionnaire	Parent	Field Hockey: Was any of this activity part of an organized team, group, band, orchestra, chorus, or program at school? [Parent; Longitudinal]	binary	African American	1699	1428	no
ph_p_saiq__fhock_005	Sports and Activities Involvement Questionnaire	Parent	Field Hockey: Was any of this activity part of an organized team, group, band, orchestra, chorus, or program outside of school? [Parent]	binary	White (reference)	6321	5127	yes	-0.0274945	0.0166059	-0.0600415	0.00505254	0.0977821
ph_p_saiq__fhock_005	Sports and Activities Involvement Questionnaire	Parent	Field Hockey: Was any of this activity part of an organized team, group, band, orchestra, chorus, or program outside of school? [Parent]	binary	Hispanic	2355	2060	no
ph_p_saiq__fhock_005	Sports and Activities Involvement Questionnaire	Parent	Field Hockey: Was any of this activity part of an organized team, group, band, orchestra, chorus, or program outside of school? [Parent]	binary	African American	1797	1510	no
ph_p_saiq__fhock_005__l	Sports and Activities Involvement Questionnaire	Parent	Field Hockey: Was any of this activity part of an organized team, group, band, orchestra, chorus, or program outside of school? [Parent; Longitudinal]	binary	White (reference)	6216	5034	no	-0.0195014	0.0115042	-0.0420492	0.00304633	0.0900448
ph_p_saiq__fhock_005__l	Sports and Activities Involvement Questionnaire	Parent	Field Hockey: Was any of this activity part of an organized team, group, band, orchestra, chorus, or program outside of school? [Parent; Longitudinal]	binary	Hispanic	2261	1975	no
ph_p_saiq__fhock_005__l	Sports and Activities Involvement Questionnaire	Parent	Field Hockey: Was any of this activity part of an organized team, group, band, orchestra, chorus, or program outside of school? [Parent; Longitudinal]	binary	African American	1699	1428	no
ph_p_saiq__fhock_006	Sports and Activities Involvement Questionnaire	Parent	Field Hockey: Did your child receive individual private instruction? [Parent]	binary	White (reference)	6321	5127	no
ph_p_saiq__fhock_006	Sports and Activities Involvement Questionnaire	Parent	Field Hockey: Did your child receive individual private instruction? [Parent]	binary	Hispanic	2355	2060	no
ph_p_saiq__fhock_006	Sports and Activities Involvement Questionnaire	Parent	Field Hockey: Did your child receive individual private instruction? [Parent]	binary	African American	1797	1510	no
ph_p_saiq__fhock_006__l	Sports and Activities Involvement Questionnaire	Parent	Field Hockey: Did your child receive individual private instruction? [Parent; Longitudinal]	binary	White (reference)	6216	5034	no
ph_p_saiq__fhock_006__l	Sports and Activities Involvement Questionnaire	Parent	Field Hockey: Did your child receive individual private instruction? [Parent; Longitudinal]	binary	Hispanic	2261	1975	no
ph_p_saiq__fhock_006__l	Sports and Activities Involvement Questionnaire	Parent	Field Hockey: Did your child receive individual private instruction? [Parent; Longitudinal]	binary	African American	1699	1428	no
ph_p_saiq__fhock_007	Sports and Activities Involvement Questionnaire	Parent	Field Hockey: Did your child learn this activity without formal instruction? [Parent]	binary	White (reference)	6321	5127	no
ph_p_saiq__fhock_007	Sports and Activities Involvement Questionnaire	Parent	Field Hockey: Did your child learn this activity without formal instruction? [Parent]	binary	Hispanic	2355	2060	no
ph_p_saiq__fhock_007	Sports and Activities Involvement Questionnaire	Parent	Field Hockey: Did your child learn this activity without formal instruction? [Parent]	binary	African American	1797	1510	no
ph_p_saiq__fhock_007__l	Sports and Activities Involvement Questionnaire	Parent	Field Hockey: Did your child learn this activity without formal instruction? [Parent; Longitudinal]	binary	White (reference)	6216	5034	yes	-0.009889	0.00721793	-0.0240359	0.00425789	0.170668
ph_p_saiq__fhock_007__l	Sports and Activities Involvement Questionnaire	Parent	Field Hockey: Did your child learn this activity without formal instruction? [Parent; Longitudinal]	binary	Hispanic	2261	1975	no
ph_p_saiq__fhock_007__l	Sports and Activities Involvement Questionnaire	Parent	Field Hockey: Did your child learn this activity without formal instruction? [Parent; Longitudinal]	binary	African American	1699	1428	no
ph_p_saiq__fhock_008	Sports and Activities Involvement Questionnaire	Parent	Field Hockey: For how many years did your child participate in this activity? [Parent]	continuous	White (reference)	6320	5126	no	-0.0114369	0.0182405	-0.0471876	0.0243138	0.530655
ph_p_saiq__fhock_008	Sports and Activities Involvement Questionnaire	Parent	Field Hockey: For how many years did your child participate in this activity? [Parent]	continuous	Hispanic	2353	2058	no	-0.0040277	0.00436687	-0.0125866	0.00453121	0.356356	0.00185605	0.00426142	-0.00649618	0.0102083	-0.00588375	0.00416941	-0.0140556	0.00228816	0.158195
ph_p_saiq__fhock_008	Sports and Activities Involvement Questionnaire	Parent	Field Hockey: For how many years did your child participate in this activity? [Parent]	continuous	African American	1796	1509	no	0.023685	0.030282	-0.0356667	0.0830367	0.434129	0.00468531	0.0106698	-0.016227	0.0255976	0.0189997	0.0258594	-0.0316838	0.0696831	0.462504
ph_p_saiq__fhock_009	Sports and Activities Involvement Questionnaire	Parent	Field Hockey: Did your child participate in this activity in the past 12 months? [Parent]	binary	White (reference)	6321	5127	yes	-0.0258786	0.0155256	-0.0563083	0.00455108	0.095548
ph_p_saiq__fhock_009	Sports and Activities Involvement Questionnaire	Parent	Field Hockey: Did your child participate in this activity in the past 12 months? [Parent]	binary	Hispanic	2355	2060	no
ph_p_saiq__fhock_009	Sports and Activities Involvement Questionnaire	Parent	Field Hockey: Did your child participate in this activity in the past 12 months? [Parent]	binary	African American	1797	1510	no
ph_p_saiq__field_001	Sports and Activities Involvement Questionnaire	Parent	Field events (e.g. shot, discuss, high jump, javelin etc): During the most active period, about how many months per year did your child participate? [Parent]	continuous	White (reference)	5266	4358	no	-0.0106319	0.0116758	-0.033516	0.0122522	0.362509
ph_p_saiq__field_001	Sports and Activities Involvement Questionnaire	Parent	Field events (e.g. shot, discuss, high jump, javelin etc): During the most active period, about how many months per year did your child participate? [Parent]	continuous	Hispanic	1831	1635	no	0.0121019	0.019564	-0.0262429	0.0504467	0.536195	0.0124325	0.0105017	-0.00815049	0.0330155	-0.00033064	0.0112157	-0.022313	0.0216517	0.976482
ph_p_saiq__field_001	Sports and Activities Involvement Questionnaire	Parent	Field events (e.g. shot, discuss, high jump, javelin etc): During the most active period, about how many months per year did your child participate? [Parent]	continuous	African American	1254	1061	no	0.0333011	0.0427645	-0.0505158	0.117118	0.436151	0.00307869	0.0259331	-0.0477494	0.0539067	0.0302224	0.0481047	-0.0640611	0.124506	0.529832
ph_p_saiq__field_001__l	Sports and Activities Involvement Questionnaire	Parent	Field events (e.g. shot, discuss, high jump, javelin etc): During the most active period, about how many months per year did your child participate? [Parent; Longitudinal]	continuous	White (reference)	4996	4112	no	0.00767952	0.0127612	-0.017332	0.032691	0.547316
ph_p_saiq__field_001__l	Sports and Activities Involvement Questionnaire	Parent	Field events (e.g. shot, discuss, high jump, javelin etc): During the most active period, about how many months per year did your child participate? [Parent; Longitudinal]	continuous	Hispanic	1693	1501	no	-0.00339646	0.0134214	-0.0297019	0.022909	0.80022	-0.0145303	0.0126228	-0.0392706	0.01021	0.0111339	0.00998533	-0.00843702	0.0307048	0.264841
ph_p_saiq__field_001__l	Sports and Activities Involvement Questionnaire	Parent	Field events (e.g. shot, discuss, high jump, javelin etc): During the most active period, about how many months per year did your child participate? [Parent; Longitudinal]	continuous	African American	1256	1055	no	-0.0281349	0.0248522	-0.0768442	0.0205744	0.257596	-0.0410743	0.0273089	-0.0945988	0.0124502	0.0129394	0.0179805	-0.0223018	0.0481806	0.47175
ph_p_saiq__field_002	Sports and Activities Involvement Questionnaire	Parent	Field events (e.g. shot, discuss, high jump, javelin etc): About how many days per week? [Parent]	continuous	White (reference)	5268	4360	no	-0.00849836	0.0147078	-0.0373252	0.0203284	0.563391
ph_p_saiq__field_002	Sports and Activities Involvement Questionnaire	Parent	Field events (e.g. shot, discuss, high jump, javelin etc): About how many days per week? [Parent]	continuous	Hispanic	1831	1635	no	0.00480135	0.0105787	-0.0159326	0.0255353	0.649923	0.00715659	0.00517726	-0.00299066	0.0173038	-0.00235523	0.00724383	-0.0165529	0.0118424	0.745078
ph_p_saiq__field_002	Sports and Activities Involvement Questionnaire	Parent	Field events (e.g. shot, discuss, high jump, javelin etc): About how many days per week? [Parent]	continuous	African American	1255	1062	no	0.0315102	0.0322475	-0.0316938	0.0947141	0.328502	-0.00301092	0.0193314	-0.0408998	0.0348779	0.0345211	0.0321703	-0.0285316	0.0975738	0.283238
ph_p_saiq__field_002__l	Sports and Activities Involvement Questionnaire	Parent	Field events (e.g. shot, discuss, high jump, javelin etc): About how many days per week? [Parent; Longitudinal]	continuous	White (reference)	4996	4112	no	0.00443852	0.0136187	-0.0222536	0.0311307	0.74449
ph_p_saiq__field_002__l	Sports and Activities Involvement Questionnaire	Parent	Field events (e.g. shot, discuss, high jump, javelin etc): About how many days per week? [Parent; Longitudinal]	continuous	Hispanic	1693	1501	no	-0.0123379	0.0212969	-0.054079	0.0294032	0.562366	-0.0217003	0.0202301	-0.0613506	0.0179499	0.0093624	0.0111045	-0.0124021	0.0311269	0.399164
ph_p_saiq__field_002__l	Sports and Activities Involvement Questionnaire	Parent	Field events (e.g. shot, discuss, high jump, javelin etc): About how many days per week? [Parent; Longitudinal]	continuous	African American	1256	1055	no	-0.0405487	0.0329464	-0.105122	0.024025	0.218417	-0.0496899	0.0318261	-0.112068	0.0126882	0.00914118	0.021028	-0.0320729	0.0503553	0.663769
ph_p_saiq__field_003	Sports and Activities Involvement Questionnaire	Parent	Field events (e.g. shot, discuss, high jump, javelin etc): About how many minutes per session? [Parent]	continuous	White (reference)	5266	4358	no	-0.00423794	0.0132045	-0.0301182	0.0216423	0.74825
ph_p_saiq__field_003	Sports and Activities Involvement Questionnaire	Parent	Field events (e.g. shot, discuss, high jump, javelin etc): About how many minutes per session? [Parent]	continuous	Hispanic	1831	1635	no	0.00739058	0.012494	-0.0170973	0.0318784	0.554166	0.00740536	0.00564102	-0.00365083	0.0184615	-1.47807e-05	0.00833672	-0.0163545	0.0163249	0.998585
ph_p_saiq__field_003	Sports and Activities Involvement Questionnaire	Parent	Field events (e.g. shot, discuss, high jump, javelin etc): About how many minutes per session? [Parent]	continuous	African American	1254	1061	no	0.0154021	0.0274039	-0.0383087	0.0691128	0.57409	-0.00400118	0.0220288	-0.0471768	0.0391744	0.0194032	0.0296812	-0.0387708	0.0775773	0.513291
ph_p_saiq__field_003__l	Sports and Activities Involvement Questionnaire	Parent	Field events (e.g. shot, discuss, high jump, javelin etc): About how many minutes per session? [Parent; Longitudinal]	continuous	White (reference)	4994	4111	no	0.00448959	0.013195	-0.0213721	0.0303513	0.733669
ph_p_saiq__field_003__l	Sports and Activities Involvement Questionnaire	Parent	Field events (e.g. shot, discuss, high jump, javelin etc): About how many minutes per session? [Parent; Longitudinal]	continuous	Hispanic	1693	1501	no	-0.014802	0.028218	-0.0701083	0.0405043	0.59989	-0.0303351	0.0276661	-0.0845596	0.0238895	0.0155331	0.0148774	-0.013626	0.0446922	0.296451
ph_p_saiq__field_003__l	Sports and Activities Involvement Questionnaire	Parent	Field events (e.g. shot, discuss, high jump, javelin etc): About how many minutes per session? [Parent; Longitudinal]	continuous	African American	1256	1055	no	-0.0438739	0.0342385	-0.11098	0.0232322	0.200046	-0.0485829	0.0371148	-0.121326	0.0241607	0.00470896	0.0224153	-0.0392242	0.0486421	0.833607
ph_p_saiq__field_004	Sports and Activities Involvement Questionnaire	Parent	Field events (e.g. shot, discuss, high jump, javelin etc): Was any of this activity part of an organized team, group, band, orchestra, chorus, or program at school? [Parent]	binary	White (reference)	5269	4361	yes	-0.00619066	0.0144084	-0.0344306	0.0220493	0.667446
ph_p_saiq__field_004	Sports and Activities Involvement Questionnaire	Parent	Field events (e.g. shot, discuss, high jump, javelin etc): Was any of this activity part of an organized team, group, band, orchestra, chorus, or program at school? [Parent]	binary	Hispanic	1831	1635	no
ph_p_saiq__field_004	Sports and Activities Involvement Questionnaire	Parent	Field events (e.g. shot, discuss, high jump, javelin etc): Was any of this activity part of an organized team, group, band, orchestra, chorus, or program at school? [Parent]	binary	African American	1256	1063	no
ph_p_saiq__field_005	Sports and Activities Involvement Questionnaire	Parent	Field events (e.g. shot, discuss, high jump, javelin etc): Was any of this activity part of an organized team, group, band, orchestra, chorus, or program outside of school? [Parent]	binary	White (reference)	5268	4360	no
ph_p_saiq__field_005	Sports and Activities Involvement Questionnaire	Parent	Field events (e.g. shot, discuss, high jump, javelin etc): Was any of this activity part of an organized team, group, band, orchestra, chorus, or program outside of school? [Parent]	binary	Hispanic	1831	1635	no
ph_p_saiq__field_005	Sports and Activities Involvement Questionnaire	Parent	Field events (e.g. shot, discuss, high jump, javelin etc): Was any of this activity part of an organized team, group, band, orchestra, chorus, or program outside of school? [Parent]	binary	African American	1256	1063	no
ph_p_saiq__field_006	Sports and Activities Involvement Questionnaire	Parent	Field events (e.g. shot, discuss, high jump, javelin etc): Did your child receive individual private instruction? [Parent]	binary	White (reference)	5269	4361	no
ph_p_saiq__field_006	Sports and Activities Involvement Questionnaire	Parent	Field events (e.g. shot, discuss, high jump, javelin etc): Did your child receive individual private instruction? [Parent]	binary	Hispanic	1831	1635	no
ph_p_saiq__field_006	Sports and Activities Involvement Questionnaire	Parent	Field events (e.g. shot, discuss, high jump, javelin etc): Did your child receive individual private instruction? [Parent]	binary	African American	1256	1063	no
ph_p_saiq__field_007	Sports and Activities Involvement Questionnaire	Parent	Field events (e.g. shot, discuss, high jump, javelin etc): Did your child learn this activity without formal instruction? [Parent]	binary	White (reference)	5268	4360	no
ph_p_saiq__field_007	Sports and Activities Involvement Questionnaire	Parent	Field events (e.g. shot, discuss, high jump, javelin etc): Did your child learn this activity without formal instruction? [Parent]	binary	Hispanic	1831	1635	no
ph_p_saiq__field_007	Sports and Activities Involvement Questionnaire	Parent	Field events (e.g. shot, discuss, high jump, javelin etc): Did your child learn this activity without formal instruction? [Parent]	binary	African American	1256	1063	no
ph_p_saiq__field_008	Sports and Activities Involvement Questionnaire	Parent	Field events (e.g. shot, discuss, high jump, javelin etc): For how many years did your child participate in this activity? [Parent]	continuous	White (reference)	5267	4359	no	-0.00606297	0.0119914	-0.0295657	0.0174398	0.613132
ph_p_saiq__field_008	Sports and Activities Involvement Questionnaire	Parent	Field events (e.g. shot, discuss, high jump, javelin etc): For how many years did your child participate in this activity? [Parent]	continuous	Hispanic	1830	1634	no	0.00913393	0.0126313	-0.015623	0.0338909	0.469608	0.00781734	0.00658387	-0.00508682	0.0207215	0.00131659	0.0074095	-0.0132058	0.0158389	0.858967
ph_p_saiq__field_008	Sports and Activities Involvement Questionnaire	Parent	Field events (e.g. shot, discuss, high jump, javelin etc): For how many years did your child participate in this activity? [Parent]	continuous	African American	1254	1061	no	0.0605516	0.0754552	-0.0873379	0.208441	0.422273	-0.0172368	0.0265325	-0.0692395	0.0347659	0.0777884	0.0783259	-0.0757275	0.231304	0.320643
ph_p_saiq__fishing_001	Sports and Activities Involvement Questionnaire	Parent	Fishing, Hunting, Archery: During the most active period, about how many months per year did your child participate? [Parent]	continuous	White (reference)	5234	4335	no	-0.0115058	0.0131191	-0.0372189	0.0142072	0.380473
ph_p_saiq__fishing_001	Sports and Activities Involvement Questionnaire	Parent	Fishing, Hunting, Archery: During the most active period, about how many months per year did your child participate? [Parent]	continuous	Hispanic	1821	1626	no	0.0562323	0.0206299	0.0157985	0.0966661	0.0064152	0.047351	0.0187181	0.0106642	0.0840379	0.00888127	0.0100104	-0.0107387	0.0285012	0.374968
ph_p_saiq__fishing_001	Sports and Activities Involvement Questionnaire	Parent	Fishing, Hunting, Archery: During the most active period, about how many months per year did your child participate? [Parent]	continuous	African American	1249	1057	no	0.0582792	0.0440891	-0.0281337	0.144692	0.186217	0.0423204	0.0492137	-0.0541366	0.138777	0.0159588	0.0150786	-0.0135946	0.0455122	0.289884
ph_p_saiq__fishing_001__l	Sports and Activities Involvement Questionnaire	Parent	Fishing, Hunting, Archery: During the most active period, about how many months per year did your child participate? [Parent; Longitudinal]	continuous	White (reference)	4987	4106	no	0.00262126	0.0144138	-0.0256292	0.0308718	0.855694
ph_p_saiq__fishing_001__l	Sports and Activities Involvement Questionnaire	Parent	Fishing, Hunting, Archery: During the most active period, about how many months per year did your child participate? [Parent; Longitudinal]	continuous	Hispanic	1693	1501	no	-0.0124785	0.0165389	-0.0448942	0.0199373	0.450555	-0.00941606	0.0143337	-0.0375097	0.0186776	-0.0030624	0.00430128	-0.0114928	0.00536796	0.476482
ph_p_saiq__fishing_001__l	Sports and Activities Involvement Questionnaire	Parent	Fishing, Hunting, Archery: During the most active period, about how many months per year did your child participate? [Parent; Longitudinal]	continuous	African American	1253	1053	no	-0.0158418	0.0130139	-0.0413486	0.00966503	0.223492	-0.0200256	0.0151913	-0.0498	0.00974877	0.00418383	0.00593458	-0.00744773	0.0158154	0.480815
ph_p_saiq__fishing_002	Sports and Activities Involvement Questionnaire	Parent	Fishing, Hunting, Archery: About how many days per week? [Parent]	continuous	White (reference)	5226	4332	no	-0.00927544	0.0150648	-0.0388018	0.020251	0.53809
ph_p_saiq__fishing_002	Sports and Activities Involvement Questionnaire	Parent	Fishing, Hunting, Archery: About how many days per week? [Parent]	continuous	Hispanic	1818	1627	no	0.0241535	0.0203766	-0.0157838	0.0640908	0.235876	0.0258633	0.0194307	-0.0122202	0.0639468	-0.00170977	0.00991782	-0.0211483	0.0177288	0.863128
ph_p_saiq__fishing_002	Sports and Activities Involvement Questionnaire	Parent	Fishing, Hunting, Archery: About how many days per week? [Parent]	continuous	African American	1247	1056	no	0.0585771	0.0276656	0.00435349	0.112801	0.0342323	0.0168666	0.026298	-0.0346765	0.0684098	0.0417104	0.0206016	0.00133204	0.0820888	0.0429063
ph_p_saiq__fishing_002__l	Sports and Activities Involvement Questionnaire	Parent	Fishing, Hunting, Archery: About how many days per week? [Parent; Longitudinal]	continuous	White (reference)	4984	4104	no	0.00705669	0.0161647	-0.0246255	0.0387389	0.662438
ph_p_saiq__fishing_002__l	Sports and Activities Involvement Questionnaire	Parent	Fishing, Hunting, Archery: About how many days per week? [Parent; Longitudinal]	continuous	Hispanic	1694	1502	no	0.00272383	0.016877	-0.0303545	0.0358021	0.871784	0.00821422	0.0174583	-0.0260034	0.0424318	-0.00549039	0.00923541	-0.0235915	0.0126107	0.552182
ph_p_saiq__fishing_002__l	Sports and Activities Involvement Questionnaire	Parent	Fishing, Hunting, Archery: About how many days per week? [Parent; Longitudinal]	continuous	African American	1255	1054	no	-0.041737	0.0197456	-0.0804377	-0.00303634	0.0345377	-0.0384247	0.0188257	-0.0753223	-0.001527	-0.00331236	0.0103884	-0.0236732	0.0170484	0.749838
ph_p_saiq__fishing_003	Sports and Activities Involvement Questionnaire	Parent	Fishing, Hunting, Archery: About how many minutes per session? [Parent]	continuous	White (reference)	5224	4327	no	-0.00297699	0.0145568	-0.0315078	0.0255539	0.837956
ph_p_saiq__fishing_003	Sports and Activities Involvement Questionnaire	Parent	Fishing, Hunting, Archery: About how many minutes per session? [Parent]	continuous	Hispanic	1819	1628	no	0.0104069	0.0195513	-0.027913	0.0487268	0.594528	0.0162855	0.0200088	-0.0229311	0.0555021	-0.00587856	0.00985494	-0.0251939	0.0134368	0.550835
ph_p_saiq__fishing_003	Sports and Activities Involvement Questionnaire	Parent	Fishing, Hunting, Archery: About how many minutes per session? [Parent]	continuous	African American	1243	1052	no	0.036709	0.0276399	-0.0174641	0.0908821	0.184139	0.0114968	0.0278002	-0.0429906	0.0659843	0.0252122	0.0168262	-0.00776668	0.058191	0.134034
ph_p_saiq__fishing_003__l	Sports and Activities Involvement Questionnaire	Parent	Fishing, Hunting, Archery: About how many minutes per session? [Parent; Longitudinal]	continuous	White (reference)	4988	4107	no	0.00523957	0.0143304	-0.0228475	0.0333267	0.714644
ph_p_saiq__fishing_003__l	Sports and Activities Involvement Questionnaire	Parent	Fishing, Hunting, Archery: About how many minutes per session? [Parent; Longitudinal]	continuous	Hispanic	1694	1502	no	0.00180296	0.017496	-0.0324885	0.0360944	0.917923	0.00671599	0.0177134	-0.0280017	0.0414337	-0.00491303	0.00739053	-0.0193982	0.00957214	0.506195
ph_p_saiq__fishing_003__l	Sports and Activities Involvement Questionnaire	Parent	Fishing, Hunting, Archery: About how many minutes per session? [Parent; Longitudinal]	continuous	African American	1254	1053	no	-0.0354872	0.01961	-0.0739221	0.00294775	0.0703508	-0.0274985	0.0200021	-0.066702	0.011705	-0.00798872	0.0107613	-0.0290804	0.013103	0.45787
ph_p_saiq__fishing_004	Sports and Activities Involvement Questionnaire	Parent	Fishing, Hunting, Archery: Was any of this activity part of an organized team, group, band, orchestra, chorus, or program at school? [Parent]	binary	White (reference)	5269	4361	yes	0.00772795	0.016664	-0.0249328	0.0403887	0.642825
ph_p_saiq__fishing_004	Sports and Activities Involvement Questionnaire	Parent	Fishing, Hunting, Archery: Was any of this activity part of an organized team, group, band, orchestra, chorus, or program at school? [Parent]	binary	Hispanic	1831	1635	no
ph_p_saiq__fishing_004	Sports and Activities Involvement Questionnaire	Parent	Fishing, Hunting, Archery: Was any of this activity part of an organized team, group, band, orchestra, chorus, or program at school? [Parent]	binary	African American	1256	1063	no
ph_p_saiq__fishing_005	Sports and Activities Involvement Questionnaire	Parent	Fishing, Hunting, Archery: Was any of this activity part of an organized team, group, band, orchestra, chorus, or program outside of school? [Parent]	binary	White (reference)	5269	4361	no	-0.014713	0.0149119	-0.0439397	0.0145138	0.323809
ph_p_saiq__fishing_005	Sports and Activities Involvement Questionnaire	Parent	Fishing, Hunting, Archery: Was any of this activity part of an organized team, group, band, orchestra, chorus, or program outside of school? [Parent]	binary	Hispanic	1830	1635	no
ph_p_saiq__fishing_005	Sports and Activities Involvement Questionnaire	Parent	Fishing, Hunting, Archery: Was any of this activity part of an organized team, group, band, orchestra, chorus, or program outside of school? [Parent]	binary	African American	1256	1063	no
ph_p_saiq__fishing_006	Sports and Activities Involvement Questionnaire	Parent	Fishing, Hunting, Archery: Did your child receive individual private instruction? [Parent]	binary	White (reference)	5268	4360	no	-0.00543881	0.0152377	-0.0353041	0.0244265	0.721143
ph_p_saiq__fishing_006	Sports and Activities Involvement Questionnaire	Parent	Fishing, Hunting, Archery: Did your child receive individual private instruction? [Parent]	binary	Hispanic	1831	1635	no
ph_p_saiq__fishing_006	Sports and Activities Involvement Questionnaire	Parent	Fishing, Hunting, Archery: Did your child receive individual private instruction? [Parent]	binary	African American	1256	1063	no
ph_p_saiq__fishing_007	Sports and Activities Involvement Questionnaire	Parent	Fishing, Hunting, Archery: Did your child learn this activity without formal instruction? [Parent]	binary	White (reference)	5268	4360	no	-0.0108173	0.0142319	-0.0387113	0.0170766	0.447209
ph_p_saiq__fishing_007	Sports and Activities Involvement Questionnaire	Parent	Fishing, Hunting, Archery: Did your child learn this activity without formal instruction? [Parent]	binary	Hispanic	1831	1635	yes	-0.00458359	0.0198708	-0.0435296	0.0343624	0.817571	-0.00187925	0.0206467	-0.0423461	0.0385875	-0.00270434	0.0117553	-0.0257444	0.0203357	0.818051
ph_p_saiq__fishing_007	Sports and Activities Involvement Questionnaire	Parent	Fishing, Hunting, Archery: Did your child learn this activity without formal instruction? [Parent]	binary	African American	1256	1063	yes	0.0326398	0.0341455	-0.0342843	0.0995638	0.339122	0.0339035	0.0263868	-0.0178137	0.0856207	-0.00126374	0.0235492	-0.0474193	0.0448918	0.957203
ph_p_saiq__fishing_008	Sports and Activities Involvement Questionnaire	Parent	Fishing, Hunting, Archery: For how many years did your child participate in this activity? [Parent]	continuous	White (reference)	5243	4341	no	-0.00805956	0.0148939	-0.0372511	0.021132	0.588417
ph_p_saiq__fishing_008	Sports and Activities Involvement Questionnaire	Parent	Fishing, Hunting, Archery: For how many years did your child participate in this activity? [Parent]	continuous	Hispanic	1821	1626	no	0.00375384	0.0130922	-0.0219065	0.0294141	0.774325	-0.00740618	0.013383	-0.0336363	0.018824	0.01116	0.00909862	-0.00667295	0.028993	0.219988
ph_p_saiq__fishing_008	Sports and Activities Involvement Questionnaire	Parent	Fishing, Hunting, Archery: For how many years did your child participate in this activity? [Parent]	continuous	African American	1250	1058	no	0.0419511	0.0280649	-0.0130551	0.0969573	0.134969	0.00457084	0.0239799	-0.0424288	0.0515705	0.0373803	0.0207965	-0.00338008	0.0781407	0.0722669
ph_p_saiq__footb_001	Sports and Activities Involvement Questionnaire	Parent	Football: During the most active period, about how many months per year did your child participate? [Parent]	continuous	White (reference)	6313	5121	no	0.00067398	0.0124456	-0.0237189	0.0250668	0.956812
ph_p_saiq__footb_001	Sports and Activities Involvement Questionnaire	Parent	Football: During the most active period, about how many months per year did your child participate? [Parent]	continuous	Hispanic	2343	2051	no	-0.0170213	0.021189	-0.058551	0.0245084	0.421797	-0.0150306	0.0217866	-0.0577316	0.0276705	-0.00199073	0.0165033	-0.0343366	0.0303551	0.903987
ph_p_saiq__footb_001	Sports and Activities Involvement Questionnaire	Parent	Football: During the most active period, about how many months per year did your child participate? [Parent]	continuous	African American	1760	1482	no	0.0502162	0.0564302	-0.0603848	0.160817	0.373529	-0.0220889	0.0575913	-0.134966	0.090788	0.0723051	0.0411315	-0.00831124	0.152921	0.0787647
ph_p_saiq__footb_001__l	Sports and Activities Involvement Questionnaire	Parent	Football: Since we last saw you, about how many months did your child participate in this activity? [Parent; Longitudinal]	continuous	White (reference)	6218	5035	no	-0.00551955	0.0107621	-0.0266129	0.0155738	0.608043
ph_p_saiq__footb_001__l	Sports and Activities Involvement Questionnaire	Parent	Football: Since we last saw you, about how many months did your child participate in this activity? [Parent; Longitudinal]	continuous	Hispanic	2266	1979	no	-0.0213091	0.014761	-0.0502401	0.00762192	0.148849	-0.012779	0.015593	-0.0433406	0.0177827	-0.00853012	0.011733	-0.0315264	0.0144662	0.467215
ph_p_saiq__footb_001__l	Sports and Activities Involvement Questionnaire	Parent	Football: Since we last saw you, about how many months did your child participate in this activity? [Parent; Longitudinal]	continuous	African American	1702	1431	no	-0.00540534	0.0397755	-0.0833639	0.0725532	0.891903	-0.00913517	0.0402902	-0.0881024	0.0698321	0.00372983	0.0262584	-0.0477357	0.0551954	0.887046
ph_p_saiq__footb_002	Sports and Activities Involvement Questionnaire	Parent	Football: About how many days per week? [Parent]	continuous	White (reference)	6316	5123	no	-0.00380204	0.0128909	-0.0290677	0.0214636	0.768039
ph_p_saiq__footb_002	Sports and Activities Involvement Questionnaire	Parent	Football: About how many days per week? [Parent]	continuous	Hispanic	2349	2057	no	0.00819163	0.0217503	-0.0344381	0.0508213	0.706454	0.00612285	0.021024	-0.0350834	0.0473291	0.00206878	0.0147836	-0.0269066	0.0310442	0.88871
ph_p_saiq__footb_002	Sports and Activities Involvement Questionnaire	Parent	Football: About how many days per week? [Parent]	continuous	African American	1776	1494	no	0.052491	0.0455079	-0.0367028	0.141685	0.248726	0.0092223	0.0434527	-0.0759434	0.094388	0.0432687	0.0314135	-0.0183006	0.104838	0.168391
ph_p_saiq__footb_002__l	Sports and Activities Involvement Questionnaire	Parent	Football: About how many days per week? [Parent; Longitudinal]	continuous	White (reference)	6218	5035	no	-0.00859493	0.0109688	-0.0300934	0.0129036	0.433288
ph_p_saiq__footb_002__l	Sports and Activities Involvement Questionnaire	Parent	Football: About how many days per week? [Parent; Longitudinal]	continuous	Hispanic	2266	1979	no	-0.0180801	0.0151503	-0.047774	0.0116139	0.232719	-0.00526643	0.0157157	-0.0360687	0.0255358	-0.0128137	0.0120325	-0.0363969	0.0107696	0.286912
ph_p_saiq__footb_002__l	Sports and Activities Involvement Questionnaire	Parent	Football: About how many days per week? [Parent; Longitudinal]	continuous	African American	1704	1433	no	0.00926966	0.0345925	-0.0585303	0.0770696	0.788724	0.0104377	0.0331242	-0.0544845	0.0753599	-0.00116805	0.0230857	-0.0464153	0.0440792	0.959647
ph_p_saiq__footb_003	Sports and Activities Involvement Questionnaire	Parent	Football: About how many minutes per session? [Parent]	continuous	White (reference)	6312	5120	no	-0.00441247	0.0130914	-0.0300712	0.0212463	0.736079
ph_p_saiq__footb_003	Sports and Activities Involvement Questionnaire	Parent	Football: About how many minutes per session? [Parent]	continuous	Hispanic	2347	2054	no	-0.0112024	0.0208703	-0.0521075	0.0297027	0.591433	-0.00276214	0.0201376	-0.0422311	0.0367068	-0.00844023	0.0131651	-0.0342434	0.0173629	0.521454
ph_p_saiq__footb_003	Sports and Activities Involvement Questionnaire	Parent	Football: About how many minutes per session? [Parent]	continuous	African American	1761	1483	no	0.0758869	0.0437082	-0.00977958	0.161553	0.0825255	0.0687588	0.0423502	-0.014246	0.151764	0.0071281	0.0307414	-0.0531239	0.0673801	0.816637
ph_p_saiq__footb_003__l	Sports and Activities Involvement Questionnaire	Parent	Football: About how many minutes per session? [Parent; Longitudinal]	continuous	White (reference)	6218	5035	no	-0.0114582	0.010899	-0.03282	0.00990349	0.293118
ph_p_saiq__footb_003__l	Sports and Activities Involvement Questionnaire	Parent	Football: About how many minutes per session? [Parent; Longitudinal]	continuous	Hispanic	2266	1979	no	-0.0291892	0.0149729	-0.0585356	0.000157148	0.0512395	-0.0132861	0.0158777	-0.0444058	0.0178336	-0.0159031	0.011328	-0.0381056	0.00629943	0.160357
ph_p_saiq__footb_003__l	Sports and Activities Involvement Questionnaire	Parent	Football: About how many minutes per session? [Parent; Longitudinal]	continuous	African American	1700	1428	no	0.014379	0.0344553	-0.0531522	0.0819102	0.676443	0.00602229	0.0334527	-0.0595438	0.0715884	0.00835669	0.0233869	-0.0374807	0.0541941	0.720849
ph_p_saiq__footb_004	Sports and Activities Involvement Questionnaire	Parent	Football: Was any of this activity part of an organized team, group, band, orchestra, chorus, or program at school? [Parent]	binary	White (reference)	6319	5125	no	0.0130407	0.0127931	-0.0120333	0.0381147	0.308034
ph_p_saiq__footb_004	Sports and Activities Involvement Questionnaire	Parent	Football: Was any of this activity part of an organized team, group, band, orchestra, chorus, or program at school? [Parent]	binary	Hispanic	2354	2059	no	0.00946737	0.0277678	-0.0449565	0.0638912	0.733143	0.00146421	0.0254607	-0.0484379	0.0513663	0.00800316	0.0160029	-0.023362	0.0393684	0.617001
ph_p_saiq__footb_004	Sports and Activities Involvement Questionnaire	Parent	Football: Was any of this activity part of an organized team, group, band, orchestra, chorus, or program at school? [Parent]	binary	African American	1794	1508	no	-0.0671642	0.055561	-0.176062	0.0417334	0.226726	-0.137838	0.055266	-0.246157	-0.0295186	0.0706737	0.042544	-0.0127111	0.154058	0.0966755
ph_p_saiq__footb_004__l	Sports and Activities Involvement Questionnaire	Parent	Football: Was any of this activity part of an organized team, group, band, orchestra, chorus, or program at school? [Parent; Longitudinal]	binary	White (reference)	6216	5034	no	0.00109484	0.00970107	-0.0179189	0.0201086	0.910143
ph_p_saiq__footb_004__l	Sports and Activities Involvement Questionnaire	Parent	Football: Was any of this activity part of an organized team, group, band, orchestra, chorus, or program at school? [Parent; Longitudinal]	binary	Hispanic	2261	1975	no	0.00142703	0.0174589	-0.0327918	0.0356458	0.934856	-0.00269843	0.0173489	-0.0367017	0.0313049	0.00412545	0.0123638	-0.0201071	0.028358	0.738626
ph_p_saiq__footb_004__l	Sports and Activities Involvement Questionnaire	Parent	Football: Was any of this activity part of an organized team, group, band, orchestra, chorus, or program at school? [Parent; Longitudinal]	binary	African American	1699	1428	no	-0.0388221	0.0397715	-0.116773	0.0391286	0.329001	-0.0381771	0.0367502	-0.110206	0.0338519	-0.000644972	0.0281732	-0.0558633	0.0545734	0.981736
ph_p_saiq__footb_005	Sports and Activities Involvement Questionnaire	Parent	Football: Was any of this activity part of an organized team, group, band, orchestra, chorus, or program outside of school? [Parent]	binary	White (reference)	6320	5126	no	-0.00926952	0.0129253	-0.0346026	0.0160635	0.473274
ph_p_saiq__footb_005	Sports and Activities Involvement Questionnaire	Parent	Football: Was any of this activity part of an organized team, group, band, orchestra, chorus, or program outside of school? [Parent]	binary	Hispanic	2354	2059	no	-0.00330436	0.0199768	-0.0424581	0.0358494	0.868621	0.00978915	0.0195149	-0.0284593	0.0480376	-0.0130935	0.0129223	-0.0384208	0.0122338	0.310942
ph_p_saiq__footb_005	Sports and Activities Involvement Questionnaire	Parent	Football: Was any of this activity part of an organized team, group, band, orchestra, chorus, or program outside of school? [Parent]	binary	African American	1796	1509	no	0.0492071	0.0408932	-0.0309422	0.129356	0.228858	0.0379086	0.0393778	-0.0392704	0.115088	0.0112984	0.0284502	-0.0444628	0.0670597	0.691271
ph_p_saiq__footb_005__l	Sports and Activities Involvement Questionnaire	Parent	Football: Was any of this activity part of an organized team, group, band, orchestra, chorus, or program outside of school? [Parent; Longitudinal]	binary	White (reference)	6216	5034	no	-0.00909653	0.0111377	-0.030926	0.0127329	0.41408
ph_p_saiq__footb_005__l	Sports and Activities Involvement Questionnaire	Parent	Football: Was any of this activity part of an organized team, group, band, orchestra, chorus, or program outside of school? [Parent; Longitudinal]	binary	Hispanic	2261	1975	no	-0.0080322	0.0145986	-0.0366449	0.0205805	0.582179	0.00339429	0.0149836	-0.0259731	0.0327617	-0.0114265	0.0116713	-0.0343018	0.0114488	0.327568
ph_p_saiq__footb_005__l	Sports and Activities Involvement Questionnaire	Parent	Football: Was any of this activity part of an organized team, group, band, orchestra, chorus, or program outside of school? [Parent; Longitudinal]	binary	African American	1699	1428	no	0.0114686	0.0362252	-0.0595316	0.0824687	0.751554	-0.00104951	0.035275	-0.0701873	0.0680883	0.0125181	0.0244161	-0.0353366	0.0603728	0.608163
ph_p_saiq__footb_006	Sports and Activities Involvement Questionnaire	Parent	Football: Did your child receive individual private instruction? [Parent]	binary	White (reference)	6320	5126	no	-0.00779282	0.0125565	-0.0324031	0.0168175	0.53485
ph_p_saiq__footb_006	Sports and Activities Involvement Questionnaire	Parent	Football: Did your child receive individual private instruction? [Parent]	binary	Hispanic	2354	2059	yes	0.0423922	0.0299178	-0.0162456	0.10103	0.156495	0.0546867	0.0328283	-0.00965555	0.119029	-0.0122945	0.0208806	-0.0532197	0.0286306	0.555994
ph_p_saiq__footb_006	Sports and Activities Involvement Questionnaire	Parent	Football: Did your child receive individual private instruction? [Parent]	binary	African American	1795	1508	no	0.0797156	0.0871096	-0.091016	0.250447	0.360129	0.077849	0.0759498	-0.0710099	0.226708	0.00186667	0.0565953	-0.109058	0.112791	0.973688
ph_p_saiq__footb_006__l	Sports and Activities Involvement Questionnaire	Parent	Football: Did your child receive individual private instruction? [Parent; Longitudinal]	binary	White (reference)	6216	5034	no	-0.00511183	0.00893432	-0.0226228	0.0123991	0.567216
ph_p_saiq__footb_006__l	Sports and Activities Involvement Questionnaire	Parent	Football: Did your child receive individual private instruction? [Parent; Longitudinal]	binary	Hispanic	2261	1975	yes	-0.028593	0.0249256	-0.0774462	0.0202602	0.251326	-0.00594428	0.0210281	-0.0471587	0.0352701	-0.0226487	0.0152273	-0.0524937	0.0071963	0.136916
ph_p_saiq__footb_006__l	Sports and Activities Involvement Questionnaire	Parent	Football: Did your child receive individual private instruction? [Parent; Longitudinal]	binary	African American	1699	1428	no	0.02001	0.0554648	-0.0886989	0.128719	0.718271	0.0646541	0.0510089	-0.0353215	0.16463	-0.0446441	0.0395333	-0.122128	0.0328397	0.25878
ph_p_saiq__footb_007	Sports and Activities Involvement Questionnaire	Parent	Football: Did your child learn this activity without formal instruction? [Parent]	binary	White (reference)	6318	5125	no	0.00537347	0.0128157	-0.0197449	0.0304919	0.675006
ph_p_saiq__footb_007	Sports and Activities Involvement Questionnaire	Parent	Football: Did your child learn this activity without formal instruction? [Parent]	binary	Hispanic	2352	2058	no	0.0177047	0.0233715	-0.0281026	0.0635121	0.448729	0.0143212	0.0211391	-0.0271108	0.0557531	0.00338358	0.0136676	-0.0234045	0.0301716	0.804473
ph_p_saiq__footb_007	Sports and Activities Involvement Questionnaire	Parent	Football: Did your child learn this activity without formal instruction? [Parent]	binary	African American	1792	1507	no	0.0349287	0.0485202	-0.060169	0.130026	0.471599	-0.0317126	0.0465018	-0.122854	0.0594292	0.0666413	0.0342802	-0.000546702	0.133829	0.0518935
ph_p_saiq__footb_007__l	Sports and Activities Involvement Questionnaire	Parent	Football: Did your child learn this activity without formal instruction? [Parent; Longitudinal]	binary	White (reference)	6216	5034	no	-0.000362634	0.00993125	-0.0198275	0.0191023	0.970872
ph_p_saiq__footb_007__l	Sports and Activities Involvement Questionnaire	Parent	Football: Did your child learn this activity without formal instruction? [Parent; Longitudinal]	binary	Hispanic	2261	1975	no	0.0107949	0.0170597	-0.0226414	0.0442312	0.526881	0.00358169	0.0159336	-0.0276475	0.0348109	0.00721323	0.0117591	-0.0158341	0.0302606	0.5396
ph_p_saiq__footb_007__l	Sports and Activities Involvement Questionnaire	Parent	Football: Did your child learn this activity without formal instruction? [Parent; Longitudinal]	binary	African American	1699	1428	no	-0.0254043	0.0429017	-0.10949	0.0586815	0.55375	0.00616017	0.0383428	-0.0689904	0.0813107	-0.0315644	0.0285828	-0.0875856	0.0244567	0.269455
ph_p_saiq__footb_008	Sports and Activities Involvement Questionnaire	Parent	Football: For how many years did your child participate in this activity? [Parent]	continuous	White (reference)	6314	5122	no	-0.00656594	0.0135283	-0.0330808	0.0199489	0.627428
ph_p_saiq__footb_008	Sports and Activities Involvement Questionnaire	Parent	Football: For how many years did your child participate in this activity? [Parent]	continuous	Hispanic	2343	2050	no	0.00102078	0.0163417	-0.0310084	0.0330499	0.950193	-0.000435252	0.01657	-0.0329118	0.0320413	0.00145603	0.0123493	-0.0227481	0.0256601	0.906144
ph_p_saiq__footb_008	Sports and Activities Involvement Questionnaire	Parent	Football: For how many years did your child participate in this activity? [Parent]	continuous	African American	1763	1483	no	-0.012224	0.0503597	-0.110927	0.0864791	0.808211	-0.0562076	0.0542349	-0.162506	0.0500909	0.0439836	0.0388646	-0.0321897	0.120157	0.257756
ph_p_saiq__footb_009	Sports and Activities Involvement Questionnaire	Parent	Football: Did your child participate in this activity in the past 12 months? [Parent]	binary	White (reference)	6314	5124	no	-0.0067088	0.0133116	-0.0327991	0.0193815	0.614274
ph_p_saiq__footb_009	Sports and Activities Involvement Questionnaire	Parent	Football: Did your child participate in this activity in the past 12 months? [Parent]	binary	Hispanic	2355	2060	no	0.00729618	0.0221467	-0.0361105	0.0507029	0.741817	0.0150232	0.0213119	-0.0267473	0.0567937	-0.00772706	0.0137063	-0.0345909	0.0191368	0.572917
ph_p_saiq__footb_009	Sports and Activities Involvement Questionnaire	Parent	Football: Did your child participate in this activity in the past 12 months? [Parent]	binary	African American	1787	1502	no	-0.00549997	0.0427868	-0.0893606	0.0783607	0.897719	-0.0348212	0.0419262	-0.116995	0.0473526	0.0293212	0.0293813	-0.0282652	0.0869076	0.318302
ph_p_saiq__frisbee_001	Sports and Activities Involvement Questionnaire	Parent	Ultimate frisbee: During the most active period, about how many months per year did your child participate? [Parent]	continuous	White (reference)	5262	4356	no	-0.0279234	0.015561	-0.0584224	0.00257551	0.0727409
ph_p_saiq__frisbee_001	Sports and Activities Involvement Questionnaire	Parent	Ultimate frisbee: During the most active period, about how many months per year did your child participate? [Parent]	continuous	Hispanic	1830	1635	no	-0.000120793	0.00746836	-0.0147585	0.0145169	0.987096	0.00275757	0.00829109	-0.0134927	0.0190078	-0.00287836	0.00463692	-0.0119666	0.00620983	0.534765
ph_p_saiq__frisbee_001	Sports and Activities Involvement Questionnaire	Parent	Ultimate frisbee: During the most active period, about how many months per year did your child participate? [Parent]	continuous	African American	1256	1063	no	-0.0169656	0.0175352	-0.051334	0.0174028	0.333287	0.014078	0.0110657	-0.00761042	0.0357664	-0.0310435	0.0262286	-0.0824507	0.0203637	0.236582
ph_p_saiq__frisbee_001__l	Sports and Activities Involvement Questionnaire	Parent	Ultimate frisbee: During the most active period, about how many months per year did your child participate? [Parent; Longitudinal]	continuous	White (reference)	4792	3965	no	-0.0189768	0.0154012	-0.0491626	0.011209	0.217889
ph_p_saiq__frisbee_001__l	Sports and Activities Involvement Questionnaire	Parent	Ultimate frisbee: During the most active period, about how many months per year did your child participate? [Parent; Longitudinal]	continuous	Hispanic	1678	1491	no
ph_p_saiq__frisbee_001__l	Sports and Activities Involvement Questionnaire	Parent	Ultimate frisbee: During the most active period, about how many months per year did your child participate? [Parent; Longitudinal]	continuous	African American	1242	1043	no
ph_p_saiq__frisbee_002	Sports and Activities Involvement Questionnaire	Parent	Ultimate frisbee: About how many days per week? [Parent]	continuous	White (reference)	5262	4356	no	-0.0281816	0.0161619	-0.0598584	0.00349529	0.0812119
ph_p_saiq__frisbee_002	Sports and Activities Involvement Questionnaire	Parent	Ultimate frisbee: About how many days per week? [Parent]	continuous	Hispanic	1830	1635	no	-0.0114514	0.0113623	-0.033721	0.0108182	0.313527	-0.0097778	0.0143434	-0.0378903	0.0183347	-0.00167363	0.00836698	-0.0180726	0.0147254	0.841459
ph_p_saiq__frisbee_002	Sports and Activities Involvement Questionnaire	Parent	Ultimate frisbee: About how many days per week? [Parent]	continuous	African American	1256	1063	no	-0.00370018	0.0280962	-0.0587678	0.0513674	0.895224	0.0156232	0.0174651	-0.0186077	0.0498542	-0.0193234	0.0201179	-0.0587537	0.0201069	0.336798
ph_p_saiq__frisbee_002__l	Sports and Activities Involvement Questionnaire	Parent	Ultimate frisbee: About how many days per week? [Parent; Longitudinal]	continuous	White (reference)	4792	3965	no	-0.0138785	0.0104521	-0.0343643	0.00660718	0.184236
ph_p_saiq__frisbee_002__l	Sports and Activities Involvement Questionnaire	Parent	Ultimate frisbee: About how many days per week? [Parent; Longitudinal]	continuous	Hispanic	1678	1491	no
ph_p_saiq__frisbee_002__l	Sports and Activities Involvement Questionnaire	Parent	Ultimate frisbee: About how many days per week? [Parent; Longitudinal]	continuous	African American	1242	1043	no
ph_p_saiq__frisbee_003	Sports and Activities Involvement Questionnaire	Parent	Ultimate frisbee: About how many minutes per session? [Parent]	continuous	White (reference)	5262	4356	no	-0.0333464	0.0158948	-0.0644996	-0.00219325	0.0359096
ph_p_saiq__frisbee_003	Sports and Activities Involvement Questionnaire	Parent	Ultimate frisbee: About how many minutes per session? [Parent]	continuous	Hispanic	1830	1635	no	-0.0094383	0.009731	-0.0285107	0.0096341	0.332086	-0.00270491	0.0117601	-0.0257542	0.0203444	-0.00673339	0.0082913	-0.022984	0.00951725	0.416732
ph_p_saiq__frisbee_003	Sports and Activities Involvement Questionnaire	Parent	Ultimate frisbee: About how many minutes per session? [Parent]	continuous	African American	1256	1063	no	-0.00936492	0.0163235	-0.0413583	0.0226285	0.566164	0.00914989	0.0100835	-0.0106134	0.0289132	-0.0185148	0.0163654	-0.0505903	0.0135607	0.257911
ph_p_saiq__frisbee_003__l	Sports and Activities Involvement Questionnaire	Parent	Ultimate frisbee: About how many minutes per session? [Parent: Longitudinal]	continuous	White (reference)	4792	3965	no	-0.0167687	0.0135452	-0.0433169	0.00977938	0.215722
ph_p_saiq__frisbee_003__l	Sports and Activities Involvement Questionnaire	Parent	Ultimate frisbee: About how many minutes per session? [Parent: Longitudinal]	continuous	Hispanic	1678	1491	no
ph_p_saiq__frisbee_003__l	Sports and Activities Involvement Questionnaire	Parent	Ultimate frisbee: About how many minutes per session? [Parent: Longitudinal]	continuous	African American	1242	1043	no
ph_p_saiq__frisbee_004	Sports and Activities Involvement Questionnaire	Parent	Ultimate frisbee: Was any of this activity part of an organized team, group, band, orchestra, chorus, or program at school? [Parent]	binary	White (reference)	5268	4360	yes	-0.0102913	0.0119068	-0.0336282	0.0130456	0.387411
ph_p_saiq__frisbee_004	Sports and Activities Involvement Questionnaire	Parent	Ultimate frisbee: Was any of this activity part of an organized team, group, band, orchestra, chorus, or program at school? [Parent]	binary	Hispanic	1831	1635	no
ph_p_saiq__frisbee_004	Sports and Activities Involvement Questionnaire	Parent	Ultimate frisbee: Was any of this activity part of an organized team, group, band, orchestra, chorus, or program at school? [Parent]	binary	African American	1256	1063	no
ph_p_saiq__frisbee_005	Sports and Activities Involvement Questionnaire	Parent	Ultimate frisbee: Was any of this activity part of an organized team, group, band, orchestra, chorus, or program outside of school? [Parent]	binary	White (reference)	5268	4360	yes	-0.0214091	0.0178843	-0.0564616	0.0136435	0.231272
ph_p_saiq__frisbee_005	Sports and Activities Involvement Questionnaire	Parent	Ultimate frisbee: Was any of this activity part of an organized team, group, band, orchestra, chorus, or program outside of school? [Parent]	binary	Hispanic	1831	1635	no
ph_p_saiq__frisbee_005	Sports and Activities Involvement Questionnaire	Parent	Ultimate frisbee: Was any of this activity part of an organized team, group, band, orchestra, chorus, or program outside of school? [Parent]	binary	African American	1256	1063	no
ph_p_saiq__frisbee_006	Sports and Activities Involvement Questionnaire	Parent	Ultimate frisbee: Did your child receive individual private instruction? [Parent]	binary	White (reference)	5268	4360	no
ph_p_saiq__frisbee_006	Sports and Activities Involvement Questionnaire	Parent	Ultimate frisbee: Did your child receive individual private instruction? [Parent]	binary	Hispanic	1831	1635	no
ph_p_saiq__frisbee_006	Sports and Activities Involvement Questionnaire	Parent	Ultimate frisbee: Did your child receive individual private instruction? [Parent]	binary	African American	1256	1063	no
ph_p_saiq__frisbee_007	Sports and Activities Involvement Questionnaire	Parent	Ultimate frisbee: Did your child learn this activity without formal instruction? [Parent]	binary	White (reference)	5269	4361	yes	-0.00982159	0.0133834	-0.0360525	0.0164093	0.463031
ph_p_saiq__frisbee_007	Sports and Activities Involvement Questionnaire	Parent	Ultimate frisbee: Did your child learn this activity without formal instruction? [Parent]	binary	Hispanic	1831	1635	no
ph_p_saiq__frisbee_007	Sports and Activities Involvement Questionnaire	Parent	Ultimate frisbee: Did your child learn this activity without formal instruction? [Parent]	binary	African American	1256	1063	no
ph_p_saiq__frisbee_008	Sports and Activities Involvement Questionnaire	Parent	Ultimate frisbee: For how many years did your child participate in this activity? [Parent]	continuous	White (reference)	5264	4357	no	-0.0139062	0.0119246	-0.037278	0.00946566	0.243545
ph_p_saiq__frisbee_008	Sports and Activities Involvement Questionnaire	Parent	Ultimate frisbee: For how many years did your child participate in this activity? [Parent]	continuous	Hispanic	1830	1635	no	-0.00563571	0.00645543	-0.0182881	0.00701669	0.382653	-0.00294776	0.00906947	-0.0207236	0.0148281	-0.00268796	0.00458605	-0.0116765	0.00630054	0.557798
ph_p_saiq__frisbee_008	Sports and Activities Involvement Questionnaire	Parent	Ultimate frisbee: For how many years did your child participate in this activity? [Parent]	continuous	African American	1256	1063	no	-0.0102797	0.0165894	-0.0427943	0.0222349	0.535485	0.012004	0.0100426	-0.0076792	0.0316872	-0.0222837	0.0155115	-0.0526857	0.0081183	0.150834
ph_p_saiq__games_001	Sports and Activities Involvement Questionnaire	Parent	Competitive Games like Chess, Cards, or Darts: During the most active period, about how many months per year did your child participate? [Parent]	continuous	White (reference)	6281	5098	no	-0.0147567	0.0138179	-0.0418394	0.012326	0.285549
ph_p_saiq__games_001	Sports and Activities Involvement Questionnaire	Parent	Competitive Games like Chess, Cards, or Darts: During the most active period, about how many months per year did your child participate? [Parent]	continuous	Hispanic	2330	2041	no	-0.0208967	0.0148786	-0.0500582	0.00826476	0.160175	-0.0188895	0.0161005	-0.0504459	0.0126669	-0.00200725	0.0110509	-0.0236666	0.0196521	0.855867
ph_p_saiq__games_001	Sports and Activities Involvement Questionnaire	Parent	Competitive Games like Chess, Cards, or Darts: During the most active period, about how many months per year did your child participate? [Parent]	continuous	African American	1773	1491	no	-0.0392137	0.0239986	-0.0862501	0.00782274	0.102259	-0.0242112	0.0237856	-0.0708301	0.0224077	-0.0150025	0.0162201	-0.0467932	0.0167883	0.355
ph_p_saiq__games_001__l	Sports and Activities Involvement Questionnaire	Parent	Competitive Games like Chess, Cards, or Darts: Since we last saw you, about how many months did your child participate in this activity? [Parent; Longitudinal]	continuous	White (reference)	6218	5035	no	-0.0221352	0.0085361	-0.0388657	-0.00540479	0.00951061
ph_p_saiq__games_001__l	Sports and Activities Involvement Questionnaire	Parent	Competitive Games like Chess, Cards, or Darts: Since we last saw you, about how many months did your child participate in this activity? [Parent; Longitudinal]	continuous	Hispanic	2266	1979	no	-0.00287855	0.00939246	-0.0212874	0.0155303	0.759243	-0.00349417	0.00991112	-0.0229196	0.0159313	0.000615621	0.00662737	-0.0123738	0.013605	0.92599
ph_p_saiq__games_001__l	Sports and Activities Involvement Questionnaire	Parent	Competitive Games like Chess, Cards, or Darts: Since we last saw you, about how many months did your child participate in this activity? [Parent; Longitudinal]	continuous	African American	1706	1434	no	0.0130806	0.0155101	-0.0173187	0.0434799	0.399027	0.0153065	0.0150354	-0.0141624	0.0447754	-0.00222586	0.0074367	-0.0168015	0.0123498	0.764706
ph_p_saiq__games_002	Sports and Activities Involvement Questionnaire	Parent	Competitive Games like Chess, Cards, or Darts: About how many days per week? [Parent]	continuous	White (reference)	6291	5104	no	-0.0184495	0.0138946	-0.0456823	0.00878336	0.184238
ph_p_saiq__games_002	Sports and Activities Involvement Questionnaire	Parent	Competitive Games like Chess, Cards, or Darts: About how many days per week? [Parent]	continuous	Hispanic	2340	2051	no	-0.0123021	0.0200216	-0.0515436	0.0269395	0.538924	-0.0129424	0.0202884	-0.0527069	0.0268222	0.000640321	0.0130046	-0.0248482	0.0261289	0.96073
ph_p_saiq__games_002	Sports and Activities Involvement Questionnaire	Parent	Competitive Games like Chess, Cards, or Darts: About how many days per week? [Parent]	continuous	African American	1780	1497	no	-0.0312305	0.0322534	-0.0944461	0.0319851	0.332902	0.000867046	0.02856	-0.0551094	0.0568435	-0.0320976	0.0204106	-0.0721015	0.00790637	0.115812
ph_p_saiq__games_002__l	Sports and Activities Involvement Questionnaire	Parent	Competitive Games like Chess, Cards, or Darts: About how many days per week? [Parent; Longitudinal]	continuous	White (reference)	6218	5035	no	-0.0234911	0.00839118	-0.0399375	-0.00704467	0.00511823
ph_p_saiq__games_002__l	Sports and Activities Involvement Questionnaire	Parent	Competitive Games like Chess, Cards, or Darts: About how many days per week? [Parent; Longitudinal]	continuous	Hispanic	2266	1979	no	0.0061541	0.0117565	-0.0168883	0.0291965	0.600653	0.00570837	0.0127939	-0.0193671	0.0307839	0.000445728	0.00785839	-0.0149564	0.0158479	0.954768
ph_p_saiq__games_002__l	Sports and Activities Involvement Questionnaire	Parent	Competitive Games like Chess, Cards, or Darts: About how many days per week? [Parent; Longitudinal]	continuous	African American	1705	1433	no	0.00788036	0.0198386	-0.0310025	0.0467632	0.691202	0.0198507	0.0184654	-0.0163409	0.0560422	-0.0119703	0.0121955	-0.035873	0.0119324	0.326327
ph_p_saiq__games_003	Sports and Activities Involvement Questionnaire	Parent	Competitive Games like Chess, Cards, or Darts: About how many minutes per session? [Parent]	continuous	White (reference)	6284	5096	no	-0.0257657	0.0138504	-0.0529119	0.00138047	0.062844
ph_p_saiq__games_003	Sports and Activities Involvement Questionnaire	Parent	Competitive Games like Chess, Cards, or Darts: About how many minutes per session? [Parent]	continuous	Hispanic	2345	2054	no	-0.011448	0.0158747	-0.0425617	0.0196658	0.470819	-0.0196574	0.0168867	-0.0527547	0.0134399	0.00820947	0.0124119	-0.0161174	0.0325363	0.508343
ph_p_saiq__games_003	Sports and Activities Involvement Questionnaire	Parent	Competitive Games like Chess, Cards, or Darts: About how many minutes per session? [Parent]	continuous	African American	1779	1495	no	-0.042431	0.026786	-0.0949307	0.0100686	0.113177	-0.00985397	0.0254785	-0.059791	0.0400831	-0.0325771	0.0174384	-0.0667556	0.00160151	0.0617446
ph_p_saiq__games_003__l	Sports and Activities Involvement Questionnaire	Parent	Competitive Games like Chess, Cards, or Darts: About how many minutes per session? [Parent; Longitudinal]	continuous	White (reference)	6217	5034	no	-0.0184442	0.00826967	-0.0346524	-0.00223591	0.025725
ph_p_saiq__games_003__l	Sports and Activities Involvement Questionnaire	Parent	Competitive Games like Chess, Cards, or Darts: About how many minutes per session? [Parent; Longitudinal]	continuous	Hispanic	2266	1979	no	-0.0112453	0.0109376	-0.0326827	0.0101921	0.303889	-0.00863012	0.0108152	-0.0298274	0.0125672	-0.00261518	0.00733592	-0.0169933	0.011763	0.721474
ph_p_saiq__games_003__l	Sports and Activities Involvement Questionnaire	Parent	Competitive Games like Chess, Cards, or Darts: About how many minutes per session? [Parent; Longitudinal]	continuous	African American	1705	1433	no	0.00719437	0.0183656	-0.0288016	0.0431903	0.695257	0.0273373	0.0190371	-0.0099747	0.0646493	-0.0201429	0.01098	-0.0416633	0.00137746	0.066578
ph_p_saiq__games_004	Sports and Activities Involvement Questionnaire	Parent	Competitive Games like Chess, Cards, or Darts: Was any of this activity part of an organized team, group, band, orchestra, chorus, or program at school? [Parent]	binary	White (reference)	6321	5127	no	-0.0256781	0.0137659	-0.0526588	0.00130268	0.0621347
ph_p_saiq__games_004	Sports and Activities Involvement Questionnaire	Parent	Competitive Games like Chess, Cards, or Darts: Was any of this activity part of an organized team, group, band, orchestra, chorus, or program at school? [Parent]	binary	Hispanic	2352	2057	no	-0.0285341	0.017443	-0.0627217	0.00565345	0.10187	-0.015293	0.0165147	-0.0476612	0.0170752	-0.0132411	0.0114306	-0.0356447	0.00916241	0.246703
ph_p_saiq__games_004	Sports and Activities Involvement Questionnaire	Parent	Competitive Games like Chess, Cards, or Darts: Was any of this activity part of an organized team, group, band, orchestra, chorus, or program at school? [Parent]	binary	African American	1797	1510	no	-0.0444046	0.024809	-0.0930292	0.00422009	0.0734763	-0.0262645	0.0219608	-0.0693069	0.0167779	-0.0181401	0.0173598	-0.0521647	0.0158846	0.296048
ph_p_saiq__games_004__l	Sports and Activities Involvement Questionnaire	Parent	Competitive Games like Chess, Cards, or Darts: Was any of this activity part of an organized team, group, band, orchestra, chorus, or program at school? [Parent; Longitudinal]	binary	White (reference)	6215	5033	no	-0.0196876	0.00871265	-0.0367641	-0.00261115	0.0238423
ph_p_saiq__games_004__l	Sports and Activities Involvement Questionnaire	Parent	Competitive Games like Chess, Cards, or Darts: Was any of this activity part of an organized team, group, band, orchestra, chorus, or program at school? [Parent; Longitudinal]	binary	Hispanic	2261	1975	no	0.000461781	0.0125512	-0.0241381	0.0250617	0.970651	0.003864	0.0117859	-0.0192358	0.0269638	-0.00340222	0.00918035	-0.0213954	0.0145909	0.710937
ph_p_saiq__games_004__l	Sports and Activities Involvement Questionnaire	Parent	Competitive Games like Chess, Cards, or Darts: Was any of this activity part of an organized team, group, band, orchestra, chorus, or program at school? [Parent; Longitudinal]	binary	African American	1699	1428	no	-0.00193165	0.0194536	-0.04006	0.0361967	0.920904	0.0161695	0.018325	-0.0197469	0.0520859	-0.0181011	0.0147463	-0.0470034	0.0108011	0.219633
ph_p_saiq__games_005	Sports and Activities Involvement Questionnaire	Parent	Competitive Games like Chess, Cards, or Darts: Was any of this activity part of an organized team, group, band, orchestra, chorus, or program outside of school? [Parent]	binary	White (reference)	6317	5123	no	-0.00633898	0.0130447	-0.0319061	0.0192281	0.627007
ph_p_saiq__games_005	Sports and Activities Involvement Questionnaire	Parent	Competitive Games like Chess, Cards, or Darts: Was any of this activity part of an organized team, group, band, orchestra, chorus, or program outside of school? [Parent]	binary	Hispanic	2351	2056	no	0.0115324	0.0212912	-0.0301975	0.0532623	0.588059	0.0157924	0.0195161	-0.0224586	0.0540433	-0.00425999	0.0157906	-0.035209	0.026689	0.787329
ph_p_saiq__games_005	Sports and Activities Involvement Questionnaire	Parent	Competitive Games like Chess, Cards, or Darts: Was any of this activity part of an organized team, group, band, orchestra, chorus, or program outside of school? [Parent]	binary	African American	1797	1510	yes	-0.048143	0.0303735	-0.107674	0.0113879	0.112959	0.012258	0.0278057	-0.0422401	0.0667562	-0.060401	0.0242348	-0.1079	-0.0129017	0.0126909
ph_p_saiq__games_005__l	Sports and Activities Involvement Questionnaire	Parent	Competitive Games like Chess, Cards, or Darts: Was any of this activity part of an organized team, group, band, orchestra, chorus, or program outside of school? [Parent; Longitudinal]	binary	White (reference)	6216	5034	no	-0.017219	0.00879112	-0.0344493	1.12671e-05	0.05015
ph_p_saiq__games_005__l	Sports and Activities Involvement Questionnaire	Parent	Competitive Games like Chess, Cards, or Darts: Was any of this activity part of an organized team, group, band, orchestra, chorus, or program outside of school? [Parent; Longitudinal]	binary	Hispanic	2261	1975	no	-0.00278626	0.0126744	-0.0276276	0.0220551	0.826	-0.000243804	0.0108209	-0.0214524	0.0209648	-0.00254246	0.00862142	-0.0194401	0.0143552	0.76807
ph_p_saiq__games_005__l	Sports and Activities Involvement Questionnaire	Parent	Competitive Games like Chess, Cards, or Darts: Was any of this activity part of an organized team, group, band, orchestra, chorus, or program outside of school? [Parent; Longitudinal]	binary	African American	1699	1428	no	0.00698502	0.0204211	-0.0330397	0.0470097	0.732314	0.0227945	0.0226491	-0.021597	0.0671859	-0.0158095	0.0149907	-0.0451908	0.0135718	0.291601
ph_p_saiq__games_006	Sports and Activities Involvement Questionnaire	Parent	Competitive Games like Chess, Cards, or Darts: Did your child receive individual private instruction? [Parent]	binary	White (reference)	6320	5127	no	0.0147143	0.012858	-0.010487	0.0399155	0.252472
ph_p_saiq__games_006	Sports and Activities Involvement Questionnaire	Parent	Competitive Games like Chess, Cards, or Darts: Did your child receive individual private instruction? [Parent]	binary	Hispanic	2352	2057	yes	-0.00993363	0.0218198	-0.0526996	0.0328323	0.648924	0.000119267	0.0237772	-0.0464833	0.0467218	-0.0100529	0.0170453	-0.0434611	0.0233553	0.555342
ph_p_saiq__games_006	Sports and Activities Involvement Questionnaire	Parent	Competitive Games like Chess, Cards, or Darts: Did your child receive individual private instruction? [Parent]	binary	African American	1797	1510	yes	0.00937301	0.0422122	-0.0733613	0.0921074	0.824279	0.0131526	0.0356535	-0.056727	0.0830322	-0.00377959	0.0270369	-0.0567709	0.0492117	0.888823
ph_p_saiq__games_006__l	Sports and Activities Involvement Questionnaire	Parent	Competitive Games like Chess, Cards, or Darts: Did your child receive individual private instruction? [Parent; Longitudinal]	binary	White (reference)	6216	5034	no	-0.0119814	0.00871903	-0.0290704	0.00510759	0.16939
ph_p_saiq__games_006__l	Sports and Activities Involvement Questionnaire	Parent	Competitive Games like Chess, Cards, or Darts: Did your child receive individual private instruction? [Parent; Longitudinal]	binary	Hispanic	2261	1975	yes	0.0107674	0.0117543	-0.0122707	0.0338055	0.359648	-0.000487757	0.0126571	-0.0252951	0.0243196	0.0112552	0.00963334	-0.00762584	0.0301362	0.242664
ph_p_saiq__games_006__l	Sports and Activities Involvement Questionnaire	Parent	Competitive Games like Chess, Cards, or Darts: Did your child receive individual private instruction? [Parent; Longitudinal]	binary	African American	1699	1428	yes	0.0120184	0.0275165	-0.0419129	0.0659497	0.662277	0.0302025	0.0296161	-0.0278439	0.088249	-0.0181841	0.017826	-0.0531225	0.0167542	0.307686
ph_p_saiq__games_007	Sports and Activities Involvement Questionnaire	Parent	Competitive Games like Chess, Cards, or Darts: Did your child learn this activity without formal instruction? [Parent]	binary	White (reference)	6316	5123	no	-0.0123919	0.0137063	-0.0392557	0.014472	0.365942
ph_p_saiq__games_007	Sports and Activities Involvement Questionnaire	Parent	Competitive Games like Chess, Cards, or Darts: Did your child learn this activity without formal instruction? [Parent]	binary	Hispanic	2353	2058	no	-0.00352938	0.0158227	-0.0345413	0.0274826	0.823491	-0.00595654	0.0155245	-0.036384	0.0244709	0.00242716	0.0110518	-0.0192341	0.0240884	0.82617
ph_p_saiq__games_007	Sports and Activities Involvement Questionnaire	Parent	Competitive Games like Chess, Cards, or Darts: Did your child learn this activity without formal instruction? [Parent]	binary	African American	1795	1509	yes	-0.0303813	0.019217	-0.0680458	0.00728329	0.113887	-0.0165196	0.0175282	-0.0508742	0.017835	-0.0138617	0.0144572	-0.0421972	0.0144738	0.337655
ph_p_saiq__games_007__l	Sports and Activities Involvement Questionnaire	Parent	Competitive Games like Chess, Cards, or Darts: Did your child learn this activity without formal instruction? [Parent; Longitudinal]	binary	White (reference)	6216	5034	no	-0.0173422	0.00922791	-0.0354286	0.000744156	0.0602005
ph_p_saiq__games_007__l	Sports and Activities Involvement Questionnaire	Parent	Competitive Games like Chess, Cards, or Darts: Did your child learn this activity without formal instruction? [Parent; Longitudinal]	binary	Hispanic	2261	1975	no	-0.00244365	0.0109694	-0.0239434	0.0190561	0.823715	0.00176229	0.0109083	-0.0196175	0.0231421	-0.00420594	0.0074401	-0.0187883	0.0103764	0.571865
ph_p_saiq__games_007__l	Sports and Activities Involvement Questionnaire	Parent	Competitive Games like Chess, Cards, or Darts: Did your child learn this activity without formal instruction? [Parent; Longitudinal]	binary	African American	1699	1428	no	-0.00437423	0.0148361	-0.0334525	0.024704	0.768119	0.000463816	0.0130227	-0.0250602	0.0259879	-0.00483805	0.0113473	-0.0270783	0.0174022	0.669844
ph_p_saiq__games_008	Sports and Activities Involvement Questionnaire	Parent	Competitive Games like Chess, Cards, or Darts: For how many years did your child participate in this activity? [Parent]	continuous	White (reference)	6290	5102	no	-0.0212427	0.0131405	-0.0469976	0.00451217	0.105968
ph_p_saiq__games_008	Sports and Activities Involvement Questionnaire	Parent	Competitive Games like Chess, Cards, or Darts: For how many years did your child participate in this activity? [Parent]	continuous	Hispanic	2330	2039	no	-0.00141412	0.0154033	-0.031604	0.0287757	0.926852	0.00241595	0.0161405	-0.0292189	0.0340508	-0.00383007	0.0112262	-0.0258329	0.0181728	0.732973
ph_p_saiq__games_008	Sports and Activities Involvement Questionnaire	Parent	Competitive Games like Chess, Cards, or Darts: For how many years did your child participate in this activity? [Parent]	continuous	African American	1773	1491	no	-0.0575262	0.0290248	-0.114414	-0.000638525	0.0474834	-0.023492	0.0249451	-0.0723834	0.0253995	-0.0340342	0.0160911	-0.0655722	-0.00249622	0.0344219
ph_p_saiq__games_009	Sports and Activities Involvement Questionnaire	Parent	Competitive Games like Chess, Cards, or Darts: Did your child participate in this activity in the past 12 months? [Parent]	binary	White (reference)	6312	5121	no	-0.0303922	0.013817	-0.0574731	-0.0033113	0.0278341
ph_p_saiq__games_009	Sports and Activities Involvement Questionnaire	Parent	Competitive Games like Chess, Cards, or Darts: Did your child participate in this activity in the past 12 months? [Parent]	binary	Hispanic	2352	2057	no	-0.0113257	0.0180043	-0.0466134	0.023962	0.529312	-0.0151469	0.0178935	-0.0502176	0.0199237	0.00382121	0.0121171	-0.0199278	0.0275702	0.75249
ph_p_saiq__games_009	Sports and Activities Involvement Questionnaire	Parent	Competitive Games like Chess, Cards, or Darts: Did your child participate in this activity in the past 12 months? [Parent]	binary	African American	1795	1508	no	-0.0545143	0.0286956	-0.110757	0.00172806	0.0574668	-0.0247412	0.0266145	-0.0769046	0.0274221	-0.0297731	0.0189789	-0.066971	0.00742484	0.116707
ph_p_saiq__golf_001	Sports and Activities Involvement Questionnaire	Parent	Golf: During the most active period, about how many months per year did your child participate? [Parent]	continuous	White (reference)	5255	4349	no	-0.0248227	0.0138057	-0.0518814	0.00223593	0.0721759
ph_p_saiq__golf_001	Sports and Activities Involvement Questionnaire	Parent	Golf: During the most active period, about how many months per year did your child participate? [Parent]	continuous	Hispanic	1826	1631	no	-0.00673053	0.010368	-0.0270514	0.0135903	0.516231	0.00940469	0.0149176	-0.0198333	0.0386427	-0.0161352	0.00845809	-0.0327128	0.000442343	0.0564344
ph_p_saiq__golf_001	Sports and Activities Involvement Questionnaire	Parent	Golf: During the most active period, about how many months per year did your child participate? [Parent]	continuous	African American	1253	1061	no	-0.0212983	0.0431864	-0.105942	0.0633455	0.621891	-0.0450815	0.0515086	-0.146037	0.0558736	0.0237832	0.0148361	-0.00529505	0.0528614	0.108921
ph_p_saiq__golf_001__l	Sports and Activities Involvement Questionnaire	Parent	Golf: During the most active period, about how many months per year did your child participate? [Parent; Longitudinal]	continuous	White (reference)	4832	3992	no
ph_p_saiq__golf_001__l	Sports and Activities Involvement Questionnaire	Parent	Golf: During the most active period, about how many months per year did your child participate? [Parent; Longitudinal]	continuous	Hispanic	1680	1493	no
ph_p_saiq__golf_001__l	Sports and Activities Involvement Questionnaire	Parent	Golf: During the most active period, about how many months per year did your child participate? [Parent; Longitudinal]	continuous	African American	1242	1043	no
ph_p_saiq__golf_002	Sports and Activities Involvement Questionnaire	Parent	Golf: About how many days per week? [Parent]	continuous	White (reference)	5254	4349	no	-0.0277744	0.0153268	-0.0578143	0.00226548	0.0699627
ph_p_saiq__golf_002	Sports and Activities Involvement Questionnaire	Parent	Golf: About how many days per week? [Parent]	continuous	Hispanic	1827	1632	no	-0.010034	0.00871691	-0.0271189	0.00705081	0.249692	-0.00386893	0.00901219	-0.0215325	0.0137946	-0.00616509	0.00612923	-0.0181782	0.00584799	0.314488
ph_p_saiq__golf_002	Sports and Activities Involvement Questionnaire	Parent	Golf: About how many days per week? [Parent]	continuous	African American	1253	1061	no	0.0145207	0.033985	-0.0520887	0.0811301	0.669184	0.00375906	0.041403	-0.0773894	0.0849075	0.0107616	0.0169742	-0.0225072	0.0440305	0.526081
ph_p_saiq__golf_002__l	Sports and Activities Involvement Questionnaire	Parent	Golf: About how many days per week? [Parent; Longitudinal]	continuous	White (reference)	4832	3992	no
ph_p_saiq__golf_002__l	Sports and Activities Involvement Questionnaire	Parent	Golf: About how many days per week? [Parent; Longitudinal]	continuous	Hispanic	1680	1493	no
ph_p_saiq__golf_002__l	Sports and Activities Involvement Questionnaire	Parent	Golf: About how many days per week? [Parent; Longitudinal]	continuous	African American	1242	1043	no
ph_p_saiq__golf_003	Sports and Activities Involvement Questionnaire	Parent	Golf: About how many minutes per session? [Parent]	continuous	White (reference)	5261	4355	no	-0.041747	0.0159419	-0.0729926	-0.0105014	0.00882684
ph_p_saiq__golf_003	Sports and Activities Involvement Questionnaire	Parent	Golf: About how many minutes per session? [Parent]	continuous	Hispanic	1828	1633	no	-0.0124364	0.00899362	-0.0300636	0.00519079	0.166726	-0.00393939	0.00899136	-0.0215621	0.0136834	-0.00849699	0.00639205	-0.0210252	0.0040312	0.183747
ph_p_saiq__golf_003	Sports and Activities Involvement Questionnaire	Parent	Golf: About how many minutes per session? [Parent]	continuous	African American	1256	1063	no	0.0115646	0.0301645	-0.0475567	0.070686	0.701434	-0.00214426	0.0341496	-0.0690763	0.0647878	0.0137089	0.0140362	-0.0138016	0.0412194	0.328727
ph_p_saiq__golf_003__l	Sports and Activities Involvement Questionnaire	Parent	Golf: About how many minutes per session? [Parent; Longitudinal]	continuous	White (reference)	4830	3990	no
ph_p_saiq__golf_003__l	Sports and Activities Involvement Questionnaire	Parent	Golf: About how many minutes per session? [Parent; Longitudinal]	continuous	Hispanic	1680	1493	no
ph_p_saiq__golf_003__l	Sports and Activities Involvement Questionnaire	Parent	Golf: About how many minutes per session? [Parent; Longitudinal]	continuous	African American	1242	1043	no
ph_p_saiq__golf_004	Sports and Activities Involvement Questionnaire	Parent	Golf: Was any of this activity part of an organized team, group, band, orchestra, chorus, or program at school?	binary	White (reference)	5268	4361	yes	0.0114147	0.0137763	-0.0155864	0.0384158	0.407345
ph_p_saiq__golf_004	Sports and Activities Involvement Questionnaire	Parent	Golf: Was any of this activity part of an organized team, group, band, orchestra, chorus, or program at school?	binary	Hispanic	1831	1635	no
ph_p_saiq__golf_004	Sports and Activities Involvement Questionnaire	Parent	Golf: Was any of this activity part of an organized team, group, band, orchestra, chorus, or program at school?	binary	African American	1256	1063	no
ph_p_saiq__golf_005	Sports and Activities Involvement Questionnaire	Parent	Golf: Was any of this activity part of an organized team, group, band, orchestra, chorus, or program outside of school?	binary	White (reference)	5268	4360	no	-0.0563558	0.0159322	-0.0875823	-0.0251292	0.000404354
ph_p_saiq__golf_005	Sports and Activities Involvement Questionnaire	Parent	Golf: Was any of this activity part of an organized team, group, band, orchestra, chorus, or program outside of school?	binary	Hispanic	1831	1635	no
ph_p_saiq__golf_005	Sports and Activities Involvement Questionnaire	Parent	Golf: Was any of this activity part of an organized team, group, band, orchestra, chorus, or program outside of school?	binary	African American	1256	1063	no
ph_p_saiq__golf_006	Sports and Activities Involvement Questionnaire	Parent	Golf: Did your child receive individual private instruction?	binary	White (reference)	5269	4361	no	-0.0346674	0.0151446	-0.0643503	-0.00498448	0.0220742
ph_p_saiq__golf_006	Sports and Activities Involvement Questionnaire	Parent	Golf: Did your child receive individual private instruction?	binary	Hispanic	1831	1635	no
ph_p_saiq__golf_006	Sports and Activities Involvement Questionnaire	Parent	Golf: Did your child receive individual private instruction?	binary	African American	1256	1063	no
ph_p_saiq__golf_007	Sports and Activities Involvement Questionnaire	Parent	Golf: Did your child learn this activity without formal instruction?	binary	White (reference)	5267	4360	no	-0.00676186	0.0141418	-0.0344794	0.0209556	0.632546
ph_p_saiq__golf_007	Sports and Activities Involvement Questionnaire	Parent	Golf: Did your child learn this activity without formal instruction?	binary	Hispanic	1831	1635	no
ph_p_saiq__golf_007	Sports and Activities Involvement Questionnaire	Parent	Golf: Did your child learn this activity without formal instruction?	binary	African American	1256	1063	no
ph_p_saiq__golf_008	Sports and Activities Involvement Questionnaire	Parent	Golf: For how many years did your child participate in this activity? [Parent]	continuous	White (reference)	5260	4353	no	-0.0390388	0.0174899	-0.0733185	-0.00475918	0.0256101
ph_p_saiq__golf_008	Sports and Activities Involvement Questionnaire	Parent	Golf: For how many years did your child participate in this activity? [Parent]	continuous	Hispanic	1828	1633	no	-0.0175086	0.0132285	-0.0434359	0.00841865	0.185649	-0.0138401	0.0154501	-0.0441218	0.0164415	-0.00366852	0.010093	-0.0234505	0.0161135	0.716254
ph_p_saiq__golf_008	Sports and Activities Involvement Questionnaire	Parent	Golf: For how many years did your child participate in this activity? [Parent]	continuous	African American	1251	1060	no	0.0327243	0.0358063	-0.0374547	0.102903	0.360756	0.00766352	0.0359361	-0.06277	0.078097	0.0250607	0.0165415	-0.00736002	0.0574815	0.129767
ph_p_saiq__gymnast_001	Sports and Activities Involvement Questionnaire	Parent	Gymnastics: During the most active period, about how many months per year did your child participate? [Parent]	continuous	White (reference)	6310	5120	no	-0.0250476	0.0126305	-0.0498028	-0.000292306	0.0473555
ph_p_saiq__gymnast_001	Sports and Activities Involvement Questionnaire	Parent	Gymnastics: During the most active period, about how many months per year did your child participate? [Parent]	continuous	Hispanic	2348	2054	no	-0.0358108	0.017841	-0.0707785	-0.00084305	0.0447265	-0.0241463	0.0176254	-0.0586914	0.0103989	-0.0116645	0.0102684	-0.0317902	0.00846117	0.255972
ph_p_saiq__gymnast_001	Sports and Activities Involvement Questionnaire	Parent	Gymnastics: During the most active period, about how many months per year did your child participate? [Parent]	continuous	African American	1784	1502	no	-0.00726367	0.0177234	-0.0420008	0.0274735	0.681926	-0.00750433	0.0178281	-0.0424467	0.0274381	0.000240658	0.0110497	-0.0214164	0.0218977	0.982624
ph_p_saiq__gymnast_001__l	Sports and Activities Involvement Questionnaire	Parent	Gymnastics: Since we last saw you, about how many months did your child participate in this activity? [Parent; Longitudinal]	continuous	White (reference)	6218	5035	no	-0.00627577	0.0120725	-0.0299375	0.0173859	0.603176
ph_p_saiq__gymnast_001__l	Sports and Activities Involvement Questionnaire	Parent	Gymnastics: Since we last saw you, about how many months did your child participate in this activity? [Parent; Longitudinal]	continuous	Hispanic	2266	1979	no	0.00158176	0.0133181	-0.0245213	0.0276848	0.905459	-0.00898266	0.013031	-0.0345229	0.0165576	0.0105644	0.00902658	-0.00712734	0.0282562	0.241853
ph_p_saiq__gymnast_001__l	Sports and Activities Involvement Questionnaire	Parent	Gymnastics: Since we last saw you, about how many months did your child participate in this activity? [Parent; Longitudinal]	continuous	African American	1705	1434	no	-0.024014	0.0200883	-0.0633864	0.0153584	0.231922	-0.0360942	0.0230932	-0.0813561	0.00916769	0.0120802	0.0102974	-0.00810226	0.0322626	0.240742
ph_p_saiq__gymnast_002	Sports and Activities Involvement Questionnaire	Parent	Gymnastics: About how many days per week? [Parent]	continuous	White (reference)	6311	5120	no	-0.0194896	0.0131795	-0.045321	0.00634169	0.139198
ph_p_saiq__gymnast_002	Sports and Activities Involvement Questionnaire	Parent	Gymnastics: About how many days per week? [Parent]	continuous	Hispanic	2353	2058	no	-0.0467773	0.0200321	-0.0860396	-0.0075151	0.0195373	-0.04264	0.0199029	-0.0816489	-0.00363112	-0.00413731	0.0122226	-0.0280932	0.0198186	0.734989
ph_p_saiq__gymnast_002	Sports and Activities Involvement Questionnaire	Parent	Gymnastics: About how many days per week? [Parent]	continuous	African American	1792	1507	no	-0.002747	0.0260016	-0.0537093	0.0482153	0.915862	0.0113926	0.026778	-0.0410913	0.0638764	-0.0141396	0.0170279	-0.0475136	0.0192345	0.406327
ph_p_saiq__gymnast_002__l	Sports and Activities Involvement Questionnaire	Parent	Gymnastics: About how many days per week? [Parent; Longitudinal]	continuous	White (reference)	6218	5035	no	-0.00698351	0.0123659	-0.0312202	0.0172532	0.572251
ph_p_saiq__gymnast_002__l	Sports and Activities Involvement Questionnaire	Parent	Gymnastics: About how many days per week? [Parent; Longitudinal]	continuous	Hispanic	2266	1979	no	-0.00485069	0.0142744	-0.0328281	0.0231267	0.733995	-0.0139202	0.01457	-0.0424769	0.0146364	0.00906955	0.01038	-0.0112748	0.0294139	0.382251
ph_p_saiq__gymnast_002__l	Sports and Activities Involvement Questionnaire	Parent	Gymnastics: About how many days per week? [Parent; Longitudinal]	continuous	African American	1705	1434	no	-0.0107318	0.0214877	-0.052847	0.0313834	0.617471	-0.0219417	0.0235309	-0.0680614	0.024178	0.0112099	0.0141235	-0.0164716	0.0388914	0.427366
ph_p_saiq__gymnast_003	Sports and Activities Involvement Questionnaire	Parent	Gymnastics: About how many minutes per session? [Parent]	continuous	White (reference)	6303	5116	no	-0.0265669	0.0131923	-0.0524233	-0.00071051	0.0440282
ph_p_saiq__gymnast_003	Sports and Activities Involvement Questionnaire	Parent	Gymnastics: About how many minutes per session? [Parent]	continuous	Hispanic	2349	2057	no	-0.0493581	0.0185819	-0.085778	-0.0129381	0.00790178	-0.045018	0.0183946	-0.0810706	-0.00896529	-0.00434012	0.0109212	-0.0257453	0.0170651	0.691071
ph_p_saiq__gymnast_003	Sports and Activities Involvement Questionnaire	Parent	Gymnastics: About how many minutes per session? [Parent]	continuous	African American	1789	1505	no	-0.0143663	0.0253026	-0.0639585	0.0352258	0.570184	0.0066387	0.0260273	-0.0443739	0.0576513	-0.021005	0.014549	-0.0495205	0.00751041	0.14881
ph_p_saiq__gymnast_003__l	Sports and Activities Involvement Questionnaire	Parent	Gymnastics: About how many minutes per session? [Parent; Longitudinal]	continuous	White (reference)	6218	5035	no	-0.00540545	0.0124305	-0.0297688	0.0189579	0.663669
ph_p_saiq__gymnast_003__l	Sports and Activities Involvement Questionnaire	Parent	Gymnastics: About how many minutes per session? [Parent; Longitudinal]	continuous	Hispanic	2266	1979	no	-0.0067285	0.0131486	-0.0324993	0.0190423	0.608842	-0.0139913	0.0131409	-0.039747	0.0117645	0.00726277	0.00952123	-0.0113985	0.025924	0.445584
ph_p_saiq__gymnast_003__l	Sports and Activities Involvement Questionnaire	Parent	Gymnastics: About how many minutes per session? [Parent; Longitudinal]	continuous	African American	1705	1434	no	-0.017888	0.0201688	-0.0574182	0.0216421	0.375125	-0.0239704	0.0227154	-0.0684918	0.0205511	0.00608233	0.0115907	-0.0166351	0.0287998	0.599751
ph_p_saiq__gymnast_004	Sports and Activities Involvement Questionnaire	Parent	Gymnastics: Was any of this activity part of an organized team, group, band, orchestra, chorus, or program at school? [Parent]	binary	White (reference)	6315	5124	no	0.00303876	0.0150335	-0.0264264	0.032504	0.839813
ph_p_saiq__gymnast_004	Sports and Activities Involvement Questionnaire	Parent	Gymnastics: Was any of this activity part of an organized team, group, band, orchestra, chorus, or program at school? [Parent]	binary	Hispanic	2355	2060	no	-0.00818397	0.0264595	-0.0600437	0.0436757	0.757092	-0.0201947	0.0268962	-0.0729102	0.0325208	0.0120107	0.0182921	-0.0238412	0.0478626	0.511434
ph_p_saiq__gymnast_004	Sports and Activities Involvement Questionnaire	Parent	Gymnastics: Was any of this activity part of an organized team, group, band, orchestra, chorus, or program at school? [Parent]	binary	African American	1796	1509	no	-0.0168464	0.0323481	-0.0802474	0.0465546	0.602516	0.0139547	0.0302019	-0.04524	0.0731494	-0.0308011	0.0247249	-0.0792611	0.0176589	0.212857
ph_p_saiq__gymnast_004__l	Sports and Activities Involvement Questionnaire	Parent	Gymnastics: Was any of this activity part of an organized team, group, band, orchestra, chorus, or program at school? [Parent; Longitudinal]	binary	White (reference)	6216	5034	no	0.004259	0.00976452	-0.0148791	0.0233971	0.662713
ph_p_saiq__gymnast_004__l	Sports and Activities Involvement Questionnaire	Parent	Gymnastics: Was any of this activity part of an organized team, group, band, orchestra, chorus, or program at school? [Parent; Longitudinal]	binary	Hispanic	2261	1975	no	-0.00128063	0.0172437	-0.0350777	0.0325164	0.940798	-0.00670939	0.0171094	-0.0402433	0.0268245	0.00542876	0.0119305	-0.0179546	0.0288121	0.649086
ph_p_saiq__gymnast_004__l	Sports and Activities Involvement Questionnaire	Parent	Gymnastics: Was any of this activity part of an organized team, group, band, orchestra, chorus, or program at school? [Parent; Longitudinal]	binary	African American	1699	1428	no	0.0377866	0.028867	-0.0187917	0.0943649	0.190538	0.0410364	0.0270464	-0.0119735	0.0940464	-0.00324981	0.0242437	-0.0507666	0.0442669	0.893365
ph_p_saiq__gymnast_005	Sports and Activities Involvement Questionnaire	Parent	Gymnastics: Was any of this activity part of an organized team, group, band, orchestra, chorus, or program outside of school? [Parent]	binary	White (reference)	6317	5125	no	-0.031658	0.0129119	-0.056965	-0.00635111	0.0142127
ph_p_saiq__gymnast_005	Sports and Activities Involvement Questionnaire	Parent	Gymnastics: Was any of this activity part of an organized team, group, band, orchestra, chorus, or program outside of school? [Parent]	binary	Hispanic	2354	2059	no	-0.0342735	0.01738	-0.0683377	-0.000209234	0.0486093	-0.0291839	0.0175945	-0.0636685	0.00530065	-0.00508956	0.0109642	-0.0265791	0.0163999	0.642507
ph_p_saiq__gymnast_005	Sports and Activities Involvement Questionnaire	Parent	Gymnastics: Was any of this activity part of an organized team, group, band, orchestra, chorus, or program outside of school? [Parent]	binary	African American	1796	1509	no	-0.0156636	0.0221694	-0.0591148	0.0277877	0.479852	0.000650772	0.0217668	-0.0420113	0.0433128	-0.0163144	0.0150103	-0.0457339	0.0131052	0.277089
ph_p_saiq__gymnast_005__l	Sports and Activities Involvement Questionnaire	Parent	Gymnastics: Was any of this activity part of an organized team, group, band, orchestra, chorus, or program outside of school? [Parent; Longitudinal]	binary	White (reference)	6216	5034	no	-0.00319753	0.0115879	-0.0259094	0.0195144	0.782597
ph_p_saiq__gymnast_005__l	Sports and Activities Involvement Questionnaire	Parent	Gymnastics: Was any of this activity part of an organized team, group, band, orchestra, chorus, or program outside of school? [Parent; Longitudinal]	binary	Hispanic	2261	1975	no	-0.0067997	0.0150269	-0.0362519	0.0226525	0.650907	-0.0120129	0.0151876	-0.04178	0.0177542	0.0052132	0.0091504	-0.0127213	0.0231476	0.568865
ph_p_saiq__gymnast_005__l	Sports and Activities Involvement Questionnaire	Parent	Gymnastics: Was any of this activity part of an organized team, group, band, orchestra, chorus, or program outside of school? [Parent; Longitudinal]	binary	African American	1699	1428	no	-0.0157422	0.0243875	-0.0635408	0.0320564	0.518602	-0.0247905	0.0249237	-0.07364	0.024059	0.00904835	0.0153898	-0.0211152	0.0392118	0.55657
ph_p_saiq__gymnast_006	Sports and Activities Involvement Questionnaire	Parent	Gymnastics: Did your child receive individual private instruction? [Parent]	binary	White (reference)	6318	5126	no	-0.00592993	0.0136565	-0.0326961	0.0208362	0.664127
ph_p_saiq__gymnast_006	Sports and Activities Involvement Questionnaire	Parent	Gymnastics: Did your child receive individual private instruction? [Parent]	binary	Hispanic	2353	2058	no	-0.0175742	0.0231151	-0.062879	0.0277306	0.447081	-0.0247043	0.0216387	-0.0671152	0.0177067	0.00713006	0.0137857	-0.0198894	0.0341495	0.605011
ph_p_saiq__gymnast_006	Sports and Activities Involvement Questionnaire	Parent	Gymnastics: Did your child receive individual private instruction? [Parent]	binary	African American	1796	1509	no	-0.025941	0.0327264	-0.0900837	0.0382016	0.427975	-0.0078569	0.0318953	-0.0703706	0.0546568	-0.0180841	0.0170515	-0.0515044	0.0153362	0.288891
ph_p_saiq__gymnast_006__l	Sports and Activities Involvement Questionnaire	Parent	Gymnastics: Did your child receive individual private instruction? [Parent; Longitudinal]	binary	White (reference)	6216	5034	no	-0.00596626	0.0101318	-0.0258243	0.0138918	0.555954
ph_p_saiq__gymnast_006__l	Sports and Activities Involvement Questionnaire	Parent	Gymnastics: Did your child receive individual private instruction? [Parent; Longitudinal]	binary	Hispanic	2261	1975	no	-0.0150173	0.0177216	-0.0497509	0.0197163	0.396771	-0.0160282	0.0184363	-0.0521627	0.0201063	0.00101087	0.0107172	-0.0199944	0.0220162	0.924853
ph_p_saiq__gymnast_006__l	Sports and Activities Involvement Questionnaire	Parent	Gymnastics: Did your child receive individual private instruction? [Parent; Longitudinal]	binary	African American	1699	1428	no	0.00225829	0.0304343	-0.0573918	0.0619084	0.94085	0.0162783	0.0278291	-0.0382657	0.0708223	-0.01402	0.0163305	-0.0460272	0.0179872	0.390607
ph_p_saiq__gymnast_007	Sports and Activities Involvement Questionnaire	Parent	Gymnastics: Did your child learn this activity without formal instruction? [Parent]	binary	White (reference)	6317	5125	no	-0.00157264	0.0149309	-0.0308368	0.0276915	0.916116
ph_p_saiq__gymnast_007	Sports and Activities Involvement Questionnaire	Parent	Gymnastics: Did your child learn this activity without formal instruction? [Parent]	binary	Hispanic	2354	2059	no	0.00315013	0.0221926	-0.0403466	0.0466469	0.887124	-0.0049984	0.0213112	-0.0467675	0.0367707	0.00814853	0.0155965	-0.0224201	0.0387172	0.601352
ph_p_saiq__gymnast_007	Sports and Activities Involvement Questionnaire	Parent	Gymnastics: Did your child learn this activity without formal instruction? [Parent]	binary	African American	1793	1507	no	0.00487806	0.0356566	-0.0650076	0.0747637	0.891184	0.0213264	0.0325524	-0.0424751	0.0851279	-0.0164483	0.0227756	-0.0610877	0.0281911	0.470179
ph_p_saiq__gymnast_007__l	Sports and Activities Involvement Questionnaire	Parent	Gymnastics: Did your child learn this activity without formal instruction? [Parent; Longitudinal]	binary	White (reference)	6216	5034	no	-0.0137704	0.0102323	-0.0338254	0.0062846	0.178375
ph_p_saiq__gymnast_007__l	Sports and Activities Involvement Questionnaire	Parent	Gymnastics: Did your child learn this activity without formal instruction? [Parent; Longitudinal]	binary	Hispanic	2261	1975	no	0.0121763	0.0188308	-0.0247314	0.0490839	0.51788	0.00583483	0.0188016	-0.0310157	0.0426854	0.00634146	0.0118494	-0.016883	0.0295659	0.592532
ph_p_saiq__gymnast_007__l	Sports and Activities Involvement Questionnaire	Parent	Gymnastics: Did your child learn this activity without formal instruction? [Parent; Longitudinal]	binary	African American	1699	1428	no	0.0247223	0.0381374	-0.0500256	0.0994701	0.516828	-0.00248518	0.0392912	-0.0794945	0.0745241	0.0272075	0.0274667	-0.0266262	0.0810411	0.321899
ph_p_saiq__gymnast_008	Sports and Activities Involvement Questionnaire	Parent	Gymnastics: For how many years did your child participate in this activity? [Parent]	continuous	White (reference)	6301	5112	no	-0.0198658	0.0128894	-0.0451284	0.00539689	0.123255
ph_p_saiq__gymnast_008	Sports and Activities Involvement Questionnaire	Parent	Gymnastics: For how many years did your child participate in this activity? [Parent]	continuous	Hispanic	2341	2047	no	-0.0178144	0.0152865	-0.0477754	0.0121467	0.243871	-0.0194209	0.0156272	-0.0500498	0.0112079	0.00160656	0.00938468	-0.0167871	0.0200002	0.864074
ph_p_saiq__gymnast_008	Sports and Activities Involvement Questionnaire	Parent	Gymnastics: For how many years did your child participate in this activity? [Parent]	continuous	African American	1784	1502	no	-0.0194872	0.0204947	-0.0596561	0.0206818	0.341686	-0.0144994	0.0195139	-0.052746	0.0237472	-0.00498774	0.0130913	-0.0306463	0.0206708	0.703206
ph_p_saiq__gymnast_009	Sports and Activities Involvement Questionnaire	Parent	Gymnastics: Did your child participate in this activity in the past 12 months? [Parent]	binary	White (reference)	6304	5114	no	-0.0058881	0.0133437	-0.0320413	0.0202651	0.659022
ph_p_saiq__gymnast_009	Sports and Activities Involvement Questionnaire	Parent	Gymnastics: Did your child participate in this activity in the past 12 months? [Parent]	binary	Hispanic	2350	2055	no	-0.042751	0.0183261	-0.0786694	-0.00683251	0.019659	-0.0525278	0.0184002	-0.0885916	-0.016464	0.00977685	0.0110451	-0.0118711	0.0314249	0.376062
ph_p_saiq__gymnast_009	Sports and Activities Involvement Questionnaire	Parent	Gymnastics: Did your child participate in this activity in the past 12 months? [Parent]	binary	African American	1792	1507	no	-0.00397918	0.0201435	-0.0434598	0.0355014	0.843404	0.015308	0.0208372	-0.0255321	0.0561482	-0.0192872	0.0128119	-0.0443981	0.00582365	0.132218
ph_p_saiq__horse_001	Sports and Activities Involvement Questionnaire	Parent	Horseback Riding, Polo: During the most active period, about how many months per year did your child participate? [Parent]	continuous	White (reference)	6307	5117	no	-0.00962827	0.0136205	-0.0363239	0.0170674	0.479631
ph_p_saiq__horse_001	Sports and Activities Involvement Questionnaire	Parent	Horseback Riding, Polo: During the most active period, about how many months per year did your child participate? [Parent]	continuous	Hispanic	2346	2053	no	-0.013187	0.0148995	-0.0423895	0.0160155	0.376123	-0.0151454	0.0129195	-0.0404671	0.0101764	0.00195835	0.0126038	-0.0227446	0.0266613	0.876523
ph_p_saiq__horse_001	Sports and Activities Involvement Questionnaire	Parent	Horseback Riding, Polo: During the most active period, about how many months per year did your child participate? [Parent]	continuous	African American	1791	1506	no	-0.0107808	0.0128026	-0.0358734	0.0143118	0.399742	-0.00675773	0.00759477	-0.0216432	0.00812775	-0.00402307	0.0122036	-0.0279418	0.0198956	0.741655
ph_p_saiq__horse_001__l	Sports and Activities Involvement Questionnaire	Parent	Horseback Riding, Polo: Since we last saw you, about how many months did your child participate in this activity? [Parent; Longitudinal]	continuous	White (reference)	6218	5035	no	-0.0187415	0.0134076	-0.0450198	0.00753688	0.162165
ph_p_saiq__horse_001__l	Sports and Activities Involvement Questionnaire	Parent	Horseback Riding, Polo: Since we last saw you, about how many months did your child participate in this activity? [Parent; Longitudinal]	continuous	Hispanic	2267	1980	no	0.000911284	0.00742971	-0.0136507	0.0154732	0.902381	-0.00479927	0.0060869	-0.0167294	0.00713084	0.00571055	0.0036997	-0.00154072	0.0129618	0.122705
ph_p_saiq__horse_001__l	Sports and Activities Involvement Questionnaire	Parent	Horseback Riding, Polo: Since we last saw you, about how many months did your child participate in this activity? [Parent; Longitudinal]	continuous	African American	1706	1434	no	0.00692986	0.0130044	-0.0185583	0.0324181	0.594113	-0.00253163	0.00569032	-0.0136845	0.0086212	0.00946149	0.012416	-0.0148735	0.0337965	0.446037
ph_p_saiq__horse_002	Sports and Activities Involvement Questionnaire	Parent	Horseback Riding, Polo: About how many days per week? [Parent]	continuous	White (reference)	6315	5123	no	-0.00561473	0.013793	-0.0326485	0.0214191	0.683956
ph_p_saiq__horse_002	Sports and Activities Involvement Questionnaire	Parent	Horseback Riding, Polo: About how many days per week? [Parent]	continuous	Hispanic	2351	2056	no	-0.00900755	0.0136009	-0.0356648	0.0176497	0.507794	-0.01032	0.0141543	-0.038062	0.017422	0.00131248	0.0137339	-0.0256055	0.0282305	0.923866
ph_p_saiq__horse_002	Sports and Activities Involvement Questionnaire	Parent	Horseback Riding, Polo: About how many days per week? [Parent]	continuous	African American	1794	1508	no	0.000743189	0.0139085	-0.026517	0.0280033	0.957386	0.0053294	0.0152923	-0.024643	0.0353018	-0.00458621	0.0114728	-0.0270724	0.0179	0.689343
ph_p_saiq__horse_002__l	Sports and Activities Involvement Questionnaire	Parent	Horseback Riding, Polo: About how many days per week? [Parent; Longitudinal]	continuous	White (reference)	6218	5035	no	-0.0158751	0.0131334	-0.0416161	0.00986583	0.226754
ph_p_saiq__horse_002__l	Sports and Activities Involvement Questionnaire	Parent	Horseback Riding, Polo: About how many days per week? [Parent; Longitudinal]	continuous	Hispanic	2267	1980	no	0.00315415	0.00678168	-0.0101377	0.016446	0.641861	-0.00332946	0.0058667	-0.014828	0.00816905	0.0064836	0.00395642	-0.00127084	0.0142381	0.101265
ph_p_saiq__horse_002__l	Sports and Activities Involvement Questionnaire	Parent	Horseback Riding, Polo: About how many days per week? [Parent; Longitudinal]	continuous	African American	1706	1434	no	0.00317725	0.0128766	-0.0220605	0.028415	0.805105	0.000247535	0.00856311	-0.0165359	0.0170309	0.00292972	0.00968494	-0.0160524	0.0219119	0.762269
ph_p_saiq__horse_003	Sports and Activities Involvement Questionnaire	Parent	Horseback Riding, Polo: About how many minutes per session? [Parent]	continuous	White (reference)	6311	5121	no	-0.00386526	0.013786	-0.0308853	0.0231548	0.779189
ph_p_saiq__horse_003	Sports and Activities Involvement Questionnaire	Parent	Horseback Riding, Polo: About how many minutes per session? [Parent]	continuous	Hispanic	2353	2058	no	-0.0044356	0.0119291	-0.0278161	0.0189449	0.710018	-0.00199368	0.0123089	-0.0261188	0.0221314	-0.00244192	0.0113313	-0.0246509	0.0197671	0.829376
ph_p_saiq__horse_003	Sports and Activities Involvement Questionnaire	Parent	Horseback Riding, Polo: About how many minutes per session? [Parent]	continuous	African American	1794	1507	no	-0.0136681	0.017478	-0.0479243	0.0205881	0.434205	-0.00318563	0.0183448	-0.0391407	0.0327694	-0.0104824	0.012258	-0.0345077	0.0135428	0.392468
ph_p_saiq__horse_003__l	Sports and Activities Involvement Questionnaire	Parent	Horseback Riding, Polo: About how many minutes per session? [Parent; Longitudinal]	continuous	White (reference)	6218	5035	no	-0.0147458	0.0116697	-0.037618	0.00812652	0.206378
ph_p_saiq__horse_003__l	Sports and Activities Involvement Questionnaire	Parent	Horseback Riding, Polo: About how many minutes per session? [Parent; Longitudinal]	continuous	Hispanic	2267	1980	no	0.00504339	0.00814086	-0.0109124	0.0209992	0.535577	-0.00219616	0.0069883	-0.015893	0.0115007	0.00723955	0.00427085	-0.00113117	0.0156103	0.0900552
ph_p_saiq__horse_003__l	Sports and Activities Involvement Questionnaire	Parent	Horseback Riding, Polo: About how many minutes per session? [Parent; Longitudinal]	continuous	African American	1706	1434	no	0.00998147	0.0105276	-0.0106522	0.0306152	0.343066	0.00349161	0.00749156	-0.0111916	0.0181748	0.00648986	0.00950132	-0.0121324	0.0251121	0.494576
ph_p_saiq__horse_004	Sports and Activities Involvement Questionnaire	Parent	Horseback Riding, Polo: Was any of this activity part of an organized team, group, band, orchestra, chorus, or program at school? [Parent]	binary	White (reference)	6315	5123	no
ph_p_saiq__horse_004	Sports and Activities Involvement Questionnaire	Parent	Horseback Riding, Polo: Was any of this activity part of an organized team, group, band, orchestra, chorus, or program at school? [Parent]	binary	Hispanic	2354	2059	no
ph_p_saiq__horse_004	Sports and Activities Involvement Questionnaire	Parent	Horseback Riding, Polo: Was any of this activity part of an organized team, group, band, orchestra, chorus, or program at school? [Parent]	binary	African American	1797	1510	no
ph_p_saiq__horse_004__l	Sports and Activities Involvement Questionnaire	Parent	Horseback Riding, Polo: Was any of this activity part of an organized team, group, band, orchestra, chorus, or program at school? [Parent; Longitudinal]	binary	White (reference)	6216	5034	yes	0.00565615	0.00862908	-0.0112565	0.0225688	0.512162
ph_p_saiq__horse_004__l	Sports and Activities Involvement Questionnaire	Parent	Horseback Riding, Polo: Was any of this activity part of an organized team, group, band, orchestra, chorus, or program at school? [Parent; Longitudinal]	binary	Hispanic	2261	1975	no
ph_p_saiq__horse_004__l	Sports and Activities Involvement Questionnaire	Parent	Horseback Riding, Polo: Was any of this activity part of an organized team, group, band, orchestra, chorus, or program at school? [Parent; Longitudinal]	binary	African American	1699	1428	no
ph_p_saiq__horse_005	Sports and Activities Involvement Questionnaire	Parent	Horseback Riding, Polo: Was any of this activity part of an organized team, group, band, orchestra, chorus, or program outside of school? [Parent]	binary	White (reference)	6319	5125	no	-0.0102529	0.013116	-0.0359597	0.015454	0.434386
ph_p_saiq__horse_005	Sports and Activities Involvement Questionnaire	Parent	Horseback Riding, Polo: Was any of this activity part of an organized team, group, band, orchestra, chorus, or program outside of school? [Parent]	binary	Hispanic	2354	2059	yes	-0.0172422	0.0146028	-0.0458632	0.0113788	0.237704	-0.0141243	0.0128997	-0.0394072	0.0111585	-0.00311788	0.0100541	-0.0228235	0.0165878	0.756477
ph_p_saiq__horse_005	Sports and Activities Involvement Questionnaire	Parent	Horseback Riding, Polo: Was any of this activity part of an organized team, group, band, orchestra, chorus, or program outside of school? [Parent]	binary	African American	1796	1509	no
ph_p_saiq__horse_005__l	Sports and Activities Involvement Questionnaire	Parent	Horseback Riding, Polo: Was any of this activity part of an organized team, group, band, orchestra, chorus, or program outside of school? [Parent; Longitudinal]	binary	White (reference)	6216	5034	no	-0.0208936	0.0129249	-0.0462259	0.0044387	0.105977
ph_p_saiq__horse_005__l	Sports and Activities Involvement Questionnaire	Parent	Horseback Riding, Polo: Was any of this activity part of an organized team, group, band, orchestra, chorus, or program outside of school? [Parent; Longitudinal]	binary	Hispanic	2261	1975	no
ph_p_saiq__horse_005__l	Sports and Activities Involvement Questionnaire	Parent	Horseback Riding, Polo: Was any of this activity part of an organized team, group, band, orchestra, chorus, or program outside of school? [Parent; Longitudinal]	binary	African American	1699	1428	no
ph_p_saiq__horse_006	Sports and Activities Involvement Questionnaire	Parent	Horseback Riding, Polo: Did your child receive individual private instruction? [Parent]	binary	White (reference)	6320	5126	no	0.0138422	0.0129655	-0.0115697	0.0392541	0.285692
ph_p_saiq__horse_006	Sports and Activities Involvement Questionnaire	Parent	Horseback Riding, Polo: Did your child receive individual private instruction? [Parent]	binary	Hispanic	2354	2059	yes	-0.0170864	0.0138685	-0.0442683	0.0100954	0.217939	-0.0088956	0.0148998	-0.0380988	0.0203076	-0.00819084	0.014227	-0.0360753	0.0196936	0.564801
ph_p_saiq__horse_006	Sports and Activities Involvement Questionnaire	Parent	Horseback Riding, Polo: Did your child receive individual private instruction? [Parent]	binary	African American	1797	1510	yes	-0.0203917	0.0176033	-0.0548935	0.0141101	0.2467	-0.00538558	0.017564	-0.0398103	0.0290391	-0.0150061	0.0145758	-0.0435742	0.013562	0.303236
ph_p_saiq__horse_006__l	Sports and Activities Involvement Questionnaire	Parent	Horseback Riding, Polo: Did your child receive individual private instruction? [Parent; Longitudinal]	binary	White (reference)	6216	5034	no	-0.0107718	0.0120069	-0.034305	0.0127613	0.369648
ph_p_saiq__horse_006__l	Sports and Activities Involvement Questionnaire	Parent	Horseback Riding, Polo: Did your child receive individual private instruction? [Parent; Longitudinal]	binary	Hispanic	2261	1975	yes	-0.0003293	0.00917042	-0.018303	0.0176444	0.971355	-0.00717542	0.00826105	-0.0233668	0.00901595	0.00684612	0.00501683	-0.00298668	0.0166789	0.172369
ph_p_saiq__horse_006__l	Sports and Activities Involvement Questionnaire	Parent	Horseback Riding, Polo: Did your child receive individual private instruction? [Parent; Longitudinal]	binary	African American	1699	1428	no
ph_p_saiq__horse_007	Sports and Activities Involvement Questionnaire	Parent	Horseback Riding, Polo: Did your child learn this activity without formal instruction? [Parent]	binary	White (reference)	6318	5124	no	0.00700909	0.0135146	-0.0194791	0.0334973	0.604019
ph_p_saiq__horse_007	Sports and Activities Involvement Questionnaire	Parent	Horseback Riding, Polo: Did your child learn this activity without formal instruction? [Parent]	binary	Hispanic	2354	2059	no
ph_p_saiq__horse_007	Sports and Activities Involvement Questionnaire	Parent	Horseback Riding, Polo: Did your child learn this activity without formal instruction? [Parent]	binary	African American	1797	1510	no
ph_p_saiq__horse_007__l	Sports and Activities Involvement Questionnaire	Parent	Horseback Riding, Polo: Did your child learn this activity without formal instruction? [Parent; Longitudinal]	binary	White (reference)	6216	5034	no	-0.0105983	0.0101259	-0.0304446	0.00924811	0.295261
ph_p_saiq__horse_007__l	Sports and Activities Involvement Questionnaire	Parent	Horseback Riding, Polo: Did your child learn this activity without formal instruction? [Parent; Longitudinal]	binary	Hispanic	2261	1975	no
ph_p_saiq__horse_007__l	Sports and Activities Involvement Questionnaire	Parent	Horseback Riding, Polo: Did your child learn this activity without formal instruction? [Parent; Longitudinal]	binary	African American	1699	1428	no
ph_p_saiq__horse_008	Sports and Activities Involvement Questionnaire	Parent	Horseback Riding, Polo: For how many years did your child participate in this activity? [Parent]	continuous	White (reference)	6306	5114	no	-0.0025139	0.0130934	-0.0281765	0.0231487	0.847744
ph_p_saiq__horse_008	Sports and Activities Involvement Questionnaire	Parent	Horseback Riding, Polo: For how many years did your child participate in this activity? [Parent]	continuous	Hispanic	2347	2052	no	-0.00392581	0.0134691	-0.0303248	0.0224732	0.770694	0.00934268	0.0182683	-0.0264626	0.0451479	-0.0132685	0.0202621	-0.0529815	0.0264445	0.512569
ph_p_saiq__horse_008	Sports and Activities Involvement Questionnaire	Parent	Horseback Riding, Polo: For how many years did your child participate in this activity? [Parent]	continuous	African American	1790	1505	no	-0.00987974	0.0159722	-0.0411847	0.0214252	0.536207	-0.00657748	0.01207	-0.0302342	0.0170792	-0.00330225	0.00735247	-0.0177128	0.0111083	0.653334
ph_p_saiq__horse_009	Sports and Activities Involvement Questionnaire	Parent	Horseback Riding, Polo: Did your child participate in this activity in the past 12 months? [Parent]	binary	White (reference)	6320	5126	no	-0.00661465	0.013157	-0.0324018	0.0191725	0.615141
ph_p_saiq__horse_009	Sports and Activities Involvement Questionnaire	Parent	Horseback Riding, Polo: Did your child participate in this activity in the past 12 months? [Parent]	binary	Hispanic	2354	2059	yes	-0.00249594	0.0137881	-0.0295201	0.0245282	0.85635	0.00305494	0.0153877	-0.0271045	0.0332143	-0.00555088	0.0143307	-0.0336386	0.0225368	0.698504
ph_p_saiq__horse_009	Sports and Activities Involvement Questionnaire	Parent	Horseback Riding, Polo: Did your child participate in this activity in the past 12 months? [Parent]	binary	African American	1796	1509	no
ph_p_saiq__ihock_001	Sports and Activities Involvement Questionnaire	Parent	Ice Hockey: During the most active period, about how many months per year did your child participate? [Parent]	continuous	White (reference)	6318	5125	no	-0.00575113	0.0133579	-0.0319321	0.0204299	0.666802
ph_p_saiq__ihock_001	Sports and Activities Involvement Questionnaire	Parent	Ice Hockey: During the most active period, about how many months per year did your child participate? [Parent]	continuous	Hispanic	2352	2057	no	0.000235274	0.0135182	-0.02626	0.0267305	0.986114	0.00233051	0.0113985	-0.02001	0.0246711	-0.00209523	0.00832919	-0.0184201	0.0142297	0.801386
ph_p_saiq__ihock_001	Sports and Activities Involvement Questionnaire	Parent	Ice Hockey: During the most active period, about how many months per year did your child participate? [Parent]	continuous	African American	1796	1509	no	0.00554948	0.00533994	-0.00491662	0.0160156	0.298694	0.00557139	0.00534072	-0.00489624	0.016039	-2.19134e-05	0.000539641	-0.00107959	0.00103576	0.967609
ph_p_saiq__ihock_001__l	Sports and Activities Involvement Questionnaire	Parent	Ice Hockey: Since we last saw you, about how many months did your child participate in this activity? [Parent; Longitudinal]	continuous	White (reference)	6218	5035	no	-0.0151154	0.0133769	-0.0413336	0.0111028	0.25849
ph_p_saiq__ihock_001__l	Sports and Activities Involvement Questionnaire	Parent	Ice Hockey: Since we last saw you, about how many months did your child participate in this activity? [Parent; Longitudinal]	continuous	Hispanic	2267	1980	no	-0.00427478	0.0144806	-0.0326562	0.0241067	0.767836	-0.00108629	0.0082533	-0.0172625	0.0150899	-0.00318849	0.0101647	-0.0231109	0.016734	0.753762
ph_p_saiq__ihock_001__l	Sports and Activities Involvement Questionnaire	Parent	Ice Hockey: Since we last saw you, about how many months did your child participate in this activity? [Parent; Longitudinal]	continuous	African American	1706	1434	no	0.00128622	0.00126806	-0.00119914	0.00377158	0.310431	-1.32718e-06	0.00048706	-0.000955947	0.000953293	0.00128755	0.00101648	-0.000704723	0.00327982	0.205274
ph_p_saiq__ihock_002	Sports and Activities Involvement Questionnaire	Parent	Ice Hockey: About how many days per week? [Parent]	continuous	White (reference)	6321	5127	no	-0.0135715	0.0139313	-0.0408765	0.0137334	0.329971
ph_p_saiq__ihock_002	Sports and Activities Involvement Questionnaire	Parent	Ice Hockey: About how many days per week? [Parent]	continuous	Hispanic	2353	2058	no	-0.00160868	0.0128941	-0.0268807	0.0236634	0.900713	-6.44536e-05	0.00911516	-0.0179298	0.0178009	-0.00154423	0.00990347	-0.0209547	0.0178662	0.87609
ph_p_saiq__ihock_002	Sports and Activities Involvement Questionnaire	Parent	Ice Hockey: About how many days per week? [Parent]	continuous	African American	1796	1509	no	0.00998321	0.00960488	-0.008842	0.0288084	0.298623	0.0100648	0.00964814	-0.00884521	0.0289748	-8.15798e-05	0.000976865	-0.0019962	0.00183304	0.933445
ph_p_saiq__ihock_002__l	Sports and Activities Involvement Questionnaire	Parent	Ice Hockey: About how many days per week? [Parent; Longitudinal]	continuous	White (reference)	6217	5034	no	-0.0179269	0.0130961	-0.0435949	0.00774104	0.17104
ph_p_saiq__ihock_002__l	Sports and Activities Involvement Questionnaire	Parent	Ice Hockey: About how many days per week? [Parent; Longitudinal]	continuous	Hispanic	2267	1980	no	-0.00587443	0.013938	-0.0331925	0.0214436	0.673414	-0.00163868	0.00900721	-0.0192925	0.0160151	-0.00423575	0.0101247	-0.0240799	0.0156084	0.675687
ph_p_saiq__ihock_002__l	Sports and Activities Involvement Questionnaire	Parent	Ice Hockey: About how many days per week? [Parent; Longitudinal]	continuous	African American	1706	1434	no	0.00171959	0.0020239	-0.00224719	0.00568637	0.395526	-0.000613689	0.00138931	-0.00333669	0.00210931	0.00233328	0.00152358	-0.000652891	0.00531944	0.125661
ph_p_saiq__ihock_003	Sports and Activities Involvement Questionnaire	Parent	Ice Hockey: About how many minutes per session? [Parent]	continuous	White (reference)	6320	5127	no	-0.00612332	0.013449	-0.0324829	0.0202363	0.648894
ph_p_saiq__ihock_003	Sports and Activities Involvement Questionnaire	Parent	Ice Hockey: About how many minutes per session? [Parent]	continuous	Hispanic	2353	2058	no	-0.000589354	0.0121867	-0.0244749	0.0232962	0.961429	0.00140688	0.00950189	-0.0172165	0.0200302	-0.00199623	0.00815486	-0.0179795	0.013987	0.806618
ph_p_saiq__ihock_003	Sports and Activities Involvement Questionnaire	Parent	Ice Hockey: About how many minutes per session? [Parent]	continuous	African American	1796	1509	no	0.008814	0.00847998	-0.00780645	0.0254345	0.298623	0.00888603	0.00851817	-0.00780928	0.0255813	-7.20253e-05	0.000862457	-0.00176241	0.00161836	0.933445
ph_p_saiq__ihock_003__l	Sports and Activities Involvement Questionnaire	Parent	Ice Hockey: About how many minutes per session? [Parent; Longitudinal]	continuous	White (reference)	6218	5035	no	-0.0161441	0.0129263	-0.0414792	0.00919109	0.211691
ph_p_saiq__ihock_003__l	Sports and Activities Involvement Questionnaire	Parent	Ice Hockey: About how many minutes per session? [Parent; Longitudinal]	continuous	Hispanic	2267	1980	no	-0.0068323	0.0145923	-0.0354328	0.0217682	0.639634	-0.00215536	0.00940436	-0.0205876	0.0162768	-0.00467693	0.00984496	-0.0239727	0.0146188	0.634745
ph_p_saiq__ihock_003__l	Sports and Activities Involvement Questionnaire	Parent	Ice Hockey: About how many minutes per session? [Parent; Longitudinal]	continuous	African American	1706	1434	no	0.00204798	0.00241041	-0.00267634	0.00677229	0.395526	-0.000730886	0.00165463	-0.00397389	0.00251212	0.00277886	0.00181454	-0.000777573	0.0063353	0.125661
ph_p_saiq__ihock_004	Sports and Activities Involvement Questionnaire	Parent	Ice Hockey: Was any of this activity part of an organized team, group, band, orchestra, chorus, or program at school? [Parent]	binary	White (reference)	6318	5125	yes	0.0271809	0.0133637	0.000988632	0.0533732	0.0419573
ph_p_saiq__ihock_004	Sports and Activities Involvement Questionnaire	Parent	Ice Hockey: Was any of this activity part of an organized team, group, band, orchestra, chorus, or program at school? [Parent]	binary	Hispanic	2354	2059	no
ph_p_saiq__ihock_004	Sports and Activities Involvement Questionnaire	Parent	Ice Hockey: Was any of this activity part of an organized team, group, band, orchestra, chorus, or program at school? [Parent]	binary	African American	1797	1510	no
ph_p_saiq__ihock_004__l	Sports and Activities Involvement Questionnaire	Parent	Ice Hockey: Was any of this activity part of an organized team, group, band, orchestra, chorus, or program at school? [Parent; Longitudinal]	binary	White (reference)	6216	5034	no	0.00323352	0.0144541	-0.025096	0.0315631	0.822984
ph_p_saiq__ihock_004__l	Sports and Activities Involvement Questionnaire	Parent	Ice Hockey: Was any of this activity part of an organized team, group, band, orchestra, chorus, or program at school? [Parent; Longitudinal]	binary	Hispanic	2261	1975	no
ph_p_saiq__ihock_004__l	Sports and Activities Involvement Questionnaire	Parent	Ice Hockey: Was any of this activity part of an organized team, group, band, orchestra, chorus, or program at school? [Parent; Longitudinal]	binary	African American	1699	1428	no
ph_p_saiq__ihock_005	Sports and Activities Involvement Questionnaire	Parent	Ice Hockey: Was any of this activity part of an organized team, group, band, orchestra, chorus, or program outside of school? [Parent]	binary	White (reference)	6321	5127	no	-0.0123058	0.0138443	-0.0394401	0.0148286	0.374073
ph_p_saiq__ihock_005	Sports and Activities Involvement Questionnaire	Parent	Ice Hockey: Was any of this activity part of an organized team, group, band, orchestra, chorus, or program outside of school? [Parent]	binary	Hispanic	2354	2059	yes	-0.000697528	0.0135177	-0.0271918	0.0257967	0.958847	0.000553729	0.0106683	-0.0203557	0.0214632	-0.00125126	0.00892512	-0.0187442	0.0162417	0.888506
ph_p_saiq__ihock_005	Sports and Activities Involvement Questionnaire	Parent	Ice Hockey: Was any of this activity part of an organized team, group, band, orchestra, chorus, or program outside of school? [Parent]	binary	African American	1797	1510	no
ph_p_saiq__ihock_005__l	Sports and Activities Involvement Questionnaire	Parent	Ice Hockey: Was any of this activity part of an organized team, group, band, orchestra, chorus, or program outside of school? [Parent; Longitudinal]	binary	White (reference)	6216	5034	no	-0.016503	0.0134732	-0.0429099	0.00990401	0.220623
ph_p_saiq__ihock_005__l	Sports and Activities Involvement Questionnaire	Parent	Ice Hockey: Was any of this activity part of an organized team, group, band, orchestra, chorus, or program outside of school? [Parent; Longitudinal]	binary	Hispanic	2261	1975	no
ph_p_saiq__ihock_005__l	Sports and Activities Involvement Questionnaire	Parent	Ice Hockey: Was any of this activity part of an organized team, group, band, orchestra, chorus, or program outside of school? [Parent; Longitudinal]	binary	African American	1699	1428	no
ph_p_saiq__ihock_006	Sports and Activities Involvement Questionnaire	Parent	Ice Hockey: Did your child receive individual private instruction? [Parent]	binary	White (reference)	6321	5127	no	0.0028204	0.0133519	-0.0233489	0.0289897	0.832704
ph_p_saiq__ihock_006	Sports and Activities Involvement Questionnaire	Parent	Ice Hockey: Did your child receive individual private instruction? [Parent]	binary	Hispanic	2354	2059	no
ph_p_saiq__ihock_006	Sports and Activities Involvement Questionnaire	Parent	Ice Hockey: Did your child receive individual private instruction? [Parent]	binary	African American	1797	1510	no
ph_p_saiq__ihock_006__l	Sports and Activities Involvement Questionnaire	Parent	Ice Hockey: Did your child receive individual private instruction? [Parent; Longitudinal]	binary	White (reference)	6216	5034	no	0.000770144	0.00893731	-0.0167467	0.018287	0.93133
ph_p_saiq__ihock_006__l	Sports and Activities Involvement Questionnaire	Parent	Ice Hockey: Did your child receive individual private instruction? [Parent; Longitudinal]	binary	Hispanic	2261	1975	no
ph_p_saiq__ihock_006__l	Sports and Activities Involvement Questionnaire	Parent	Ice Hockey: Did your child receive individual private instruction? [Parent; Longitudinal]	binary	African American	1699	1428	no
ph_p_saiq__ihock_007	Sports and Activities Involvement Questionnaire	Parent	Ice Hockey: Did your child learn this activity without formal instruction? [Parent]	binary	White (reference)	6321	5127	no	-0.000132048	0.01406	-0.0276891	0.027425	0.992507
ph_p_saiq__ihock_007	Sports and Activities Involvement Questionnaire	Parent	Ice Hockey: Did your child learn this activity without formal instruction? [Parent]	binary	Hispanic	2353	2058	no
ph_p_saiq__ihock_007	Sports and Activities Involvement Questionnaire	Parent	Ice Hockey: Did your child learn this activity without formal instruction? [Parent]	binary	African American	1797	1510	no
ph_p_saiq__ihock_007__l	Sports and Activities Involvement Questionnaire	Parent	Ice Hockey: Did your child learn this activity without formal instruction? [Parent; Longitudinal]	binary	White (reference)	6216	5034	no	-0.0118768	0.0100566	-0.0315874	0.00783384	0.237606
ph_p_saiq__ihock_007__l	Sports and Activities Involvement Questionnaire	Parent	Ice Hockey: Did your child learn this activity without formal instruction? [Parent; Longitudinal]	binary	Hispanic	2261	1975	no
ph_p_saiq__ihock_007__l	Sports and Activities Involvement Questionnaire	Parent	Ice Hockey: Did your child learn this activity without formal instruction? [Parent; Longitudinal]	binary	African American	1699	1428	no
ph_p_saiq__ihock_008	Sports and Activities Involvement Questionnaire	Parent	Ice Hockey: For how many years did your child participate in this activity? [Parent]	continuous	White (reference)	6321	5127	no	-0.0208834	0.0147008	-0.0496964	0.00792968	0.155445
ph_p_saiq__ihock_008	Sports and Activities Involvement Questionnaire	Parent	Ice Hockey: For how many years did your child participate in this activity? [Parent]	continuous	Hispanic	2351	2056	no	-0.0167461	0.0182862	-0.0525864	0.0190941	0.359781	-0.00791115	0.0121747	-0.031773	0.0159507	-0.008835	0.0123654	-0.0330708	0.0154008	0.474923
ph_p_saiq__ihock_008	Sports and Activities Involvement Questionnaire	Parent	Ice Hockey: For how many years did your child participate in this activity? [Parent]	continuous	African American	1796	1509	no	0.00277549	0.0026703	-0.00245821	0.00800919	0.298623	0.00279817	0.00268233	-0.0024591	0.00805544	-2.26804e-05	0.000271583	-0.000554974	0.000509613	0.933445
ph_p_saiq__ihock_009	Sports and Activities Involvement Questionnaire	Parent	Ice Hockey: Did your child participate in this activity in the past 12 months? [Parent]	binary	White (reference)	6320	5126	no	-0.0105347	0.0138211	-0.0376235	0.0165542	0.44593
ph_p_saiq__ihock_009	Sports and Activities Involvement Questionnaire	Parent	Ice Hockey: Did your child participate in this activity in the past 12 months? [Parent]	binary	Hispanic	2355	2060	no
ph_p_saiq__ihock_009	Sports and Activities Involvement Questionnaire	Parent	Ice Hockey: Did your child participate in this activity in the past 12 months? [Parent]	binary	African American	1797	1510	no
ph_p_saiq__iskate_001	Sports and Activities Involvement Questionnaire	Parent	Ice or Inline Skating: During the most active period, about how many months per year did your child participate? [Parent]	continuous	White (reference)	6307	5116	no	-0.00737167	0.0129642	-0.032781	0.0180377	0.569616
ph_p_saiq__iskate_001	Sports and Activities Involvement Questionnaire	Parent	Ice or Inline Skating: During the most active period, about how many months per year did your child participate? [Parent]	continuous	Hispanic	2341	2048	no	0.0414444	0.023378	-0.00437558	0.0872644	0.0762623	0.0278439	0.0182683	-0.00796135	0.0636492	0.0136005	0.0137413	-0.013332	0.040533	0.322296
ph_p_saiq__iskate_001	Sports and Activities Involvement Questionnaire	Parent	Ice or Inline Skating: During the most active period, about how many months per year did your child participate? [Parent]	continuous	African American	1791	1505	no	0.00483562	0.0202362	-0.0348266	0.0444978	0.811137	-0.0132654	0.0150241	-0.042712	0.0161813	0.018101	0.0111545	-0.00376145	0.0399634	0.104643
ph_p_saiq__iskate_001__l	Sports and Activities Involvement Questionnaire	Parent	Ice or Inline Skating: Since we last saw you, about how many months did your child participate in this activity? [Parent; Longitudinal]	continuous	White (reference)	6218	5035	no	-0.00401866	0.0107975	-0.0251813	0.017144	0.709755
ph_p_saiq__iskate_001__l	Sports and Activities Involvement Questionnaire	Parent	Ice or Inline Skating: Since we last saw you, about how many months did your child participate in this activity? [Parent; Longitudinal]	continuous	Hispanic	2266	1979	no	-0.0114886	0.0121556	-0.0353131	0.0123358	0.344591	-0.00298807	0.0108104	-0.024176	0.0181999	-0.00850053	0.00598282	-0.0202266	0.00322558	0.155368
ph_p_saiq__iskate_001__l	Sports and Activities Involvement Questionnaire	Parent	Ice or Inline Skating: Since we last saw you, about how many months did your child participate in this activity? [Parent; Longitudinal]	continuous	African American	1706	1434	no	0.0197229	0.0122198	-0.00422743	0.0436732	0.106524	0.0266639	0.0155621	-0.00383723	0.057165	-0.00694101	0.0100444	-0.0266276	0.0127456	0.489544
ph_p_saiq__iskate_002	Sports and Activities Involvement Questionnaire	Parent	Ice or Inline Skating: About how many days per week? [Parent]	continuous	White (reference)	6313	5119	no	-0.00322493	0.0138554	-0.030381	0.0239311	0.81595
ph_p_saiq__iskate_002	Sports and Activities Involvement Questionnaire	Parent	Ice or Inline Skating: About how many days per week? [Parent]	continuous	Hispanic	2353	2059	no	0.0195557	0.0195242	-0.0187111	0.0578225	0.316532	0.0161904	0.0178447	-0.0187846	0.0511653	0.00336531	0.0138349	-0.0237505	0.0304812	0.807813
ph_p_saiq__iskate_002	Sports and Activities Involvement Questionnaire	Parent	Ice or Inline Skating: About how many days per week? [Parent]	continuous	African American	1791	1506	no	0.0167835	0.02574	-0.033666	0.067233	0.514376	-0.00105173	0.02049	-0.0412115	0.039108	0.0178352	0.0126701	-0.0069977	0.0426682	0.159231
ph_p_saiq__iskate_002__l	Sports and Activities Involvement Questionnaire	Parent	Ice or Inline Skating: About how many days per week? [Parent; Longitudinal]	continuous	White (reference)	6218	5035	no	-0.00489235	0.0101619	-0.0248092	0.0150245	0.630202
ph_p_saiq__iskate_002__l	Sports and Activities Involvement Questionnaire	Parent	Ice or Inline Skating: About how many days per week? [Parent; Longitudinal]	continuous	Hispanic	2265	1978	no	-0.0145077	0.0132597	-0.0404962	0.0114808	0.273902	-0.0029053	0.0134034	-0.0291755	0.0233649	-0.0116024	0.00750311	-0.0263082	0.00310343	0.122021
ph_p_saiq__iskate_002__l	Sports and Activities Involvement Questionnaire	Parent	Ice or Inline Skating: About how many days per week? [Parent; Longitudinal]	continuous	African American	1706	1434	no	0.00799136	0.0135434	-0.0185532	0.0345359	0.555153	0.0171947	0.0127403	-0.00777585	0.0421652	-0.00920332	0.00987575	-0.0285594	0.0101528	0.351382
ph_p_saiq__iskate_003	Sports and Activities Involvement Questionnaire	Parent	Ice or Inline Skating: About how many minutes per session? [Parent]	continuous	White (reference)	6314	5120	no	-0.0029133	0.0134263	-0.0292284	0.0234018	0.82822
ph_p_saiq__iskate_003	Sports and Activities Involvement Questionnaire	Parent	Ice or Inline Skating: About how many minutes per session? [Parent]	continuous	Hispanic	2351	2057	no	0.0166491	0.0230438	-0.028516	0.0618141	0.46999	0.0178432	0.0197478	-0.0208618	0.0565482	-0.00119412	0.015853	-0.0322654	0.0298772	0.939957
ph_p_saiq__iskate_003	Sports and Activities Involvement Questionnaire	Parent	Ice or Inline Skating: About how many minutes per session? [Parent]	continuous	African American	1789	1506	no	-0.0173215	0.0261026	-0.0684818	0.0338387	0.50695	-0.0286452	0.0226958	-0.0731281	0.0158377	0.0113236	0.0136426	-0.0154153	0.0380626	0.406526
ph_p_saiq__iskate_003__l	Sports and Activities Involvement Questionnaire	Parent	Ice or Inline Skating: About how many minutes per session? [Parent; Longitudinal]	continuous	White (reference)	6218	5035	no	-0.00308335	0.00923538	-0.0211844	0.0150176	0.738483
ph_p_saiq__iskate_003__l	Sports and Activities Involvement Questionnaire	Parent	Ice or Inline Skating: About how many minutes per session? [Parent; Longitudinal]	continuous	Hispanic	2266	1979	no	-0.014753	0.0137901	-0.0417811	0.0122752	0.2847	-0.00743411	0.0134242	-0.0337452	0.0188769	-0.00731884	0.00749498	-0.0220087	0.00737104	0.328817
ph_p_saiq__iskate_003__l	Sports and Activities Involvement Questionnaire	Parent	Ice or Inline Skating: About how many minutes per session? [Parent; Longitudinal]	continuous	African American	1706	1434	no	0.00653149	0.0143385	-0.0215714	0.0346344	0.648733	0.0293025	0.0173929	-0.00478684	0.0633919	-0.022771	0.0122673	-0.0468146	0.00127252	0.0634205
ph_p_saiq__iskate_004	Sports and Activities Involvement Questionnaire	Parent	Ice or Inline Skating: Was any of this activity part of an organized team, group, band, orchestra, chorus, or program at school? [Parent]	binary	White (reference)	6318	5126	yes	0.0263285	0.0133457	0.00017138	0.0524856	0.0485177
ph_p_saiq__iskate_004	Sports and Activities Involvement Questionnaire	Parent	Ice or Inline Skating: Was any of this activity part of an organized team, group, band, orchestra, chorus, or program at school? [Parent]	binary	Hispanic	2353	2059	no
ph_p_saiq__iskate_004	Sports and Activities Involvement Questionnaire	Parent	Ice or Inline Skating: Was any of this activity part of an organized team, group, band, orchestra, chorus, or program at school? [Parent]	binary	African American	1797	1510	no
ph_p_saiq__iskate_004__l	Sports and Activities Involvement Questionnaire	Parent	Ice or Inline Skating: Was any of this activity part of an organized team, group, band, orchestra, chorus, or program at school? [Parent; Longitudinal]	binary	White (reference)	6216	5034	yes	-0.0087275	0.00944136	-0.0272322	0.00977722	0.355283
ph_p_saiq__iskate_004__l	Sports and Activities Involvement Questionnaire	Parent	Ice or Inline Skating: Was any of this activity part of an organized team, group, band, orchestra, chorus, or program at school? [Parent; Longitudinal]	binary	Hispanic	2261	1975	no
ph_p_saiq__iskate_004__l	Sports and Activities Involvement Questionnaire	Parent	Ice or Inline Skating: Was any of this activity part of an organized team, group, band, orchestra, chorus, or program at school? [Parent; Longitudinal]	binary	African American	1699	1428	no
ph_p_saiq__iskate_005	Sports and Activities Involvement Questionnaire	Parent	Ice or Inline Skating: Was any of this activity part of an organized team, group, band, orchestra, chorus, or program outside of school? [Parent]	binary	White (reference)	6320	5126	no	-0.0202401	0.0134446	-0.0465911	0.00611087	0.13221
ph_p_saiq__iskate_005	Sports and Activities Involvement Questionnaire	Parent	Ice or Inline Skating: Was any of this activity part of an organized team, group, band, orchestra, chorus, or program outside of school? [Parent]	binary	Hispanic	2354	2059	no	0.00465872	0.0201655	-0.0348649	0.0441823	0.817296	0.0115815	0.0174616	-0.0226425	0.0458055	-0.00692277	0.0123106	-0.0310511	0.0172056	0.573883
ph_p_saiq__iskate_005	Sports and Activities Involvement Questionnaire	Parent	Ice or Inline Skating: Was any of this activity part of an organized team, group, band, orchestra, chorus, or program outside of school? [Parent]	binary	African American	1797	1510	yes	-0.0161521	0.0204206	-0.0561757	0.0238714	0.428959	-0.0357107	0.0182661	-0.0715115	9.01735e-05	0.0195585	0.012808	-0.00554476	0.0446619	0.126748
ph_p_saiq__iskate_005__l	Sports and Activities Involvement Questionnaire	Parent	Ice or Inline Skating: Was any of this activity part of an organized team, group, band, orchestra, chorus, or program outside of school? [Parent; Longitudinal]	binary	White (reference)	6216	5034	no	-0.00924459	0.0108871	-0.0305829	0.0120937	0.395807
ph_p_saiq__iskate_005__l	Sports and Activities Involvement Questionnaire	Parent	Ice or Inline Skating: Was any of this activity part of an organized team, group, band, orchestra, chorus, or program outside of school? [Parent; Longitudinal]	binary	Hispanic	2261	1975	yes	-0.0248359	0.0125225	-0.0493794	-0.000292295	0.0473333	-0.0220702	0.0138939	-0.0493017	0.00516137	-0.0027657	0.00757921	-0.0176207	0.0120893	0.715181
ph_p_saiq__iskate_005__l	Sports and Activities Involvement Questionnaire	Parent	Ice or Inline Skating: Was any of this activity part of an organized team, group, band, orchestra, chorus, or program outside of school? [Parent; Longitudinal]	binary	African American	1699	1428	no
ph_p_saiq__iskate_006	Sports and Activities Involvement Questionnaire	Parent	Ice or Inline Skating: Did your child receive individual private instruction? [Parent]	binary	White (reference)	6321	5127	no	-0.00137245	0.0135725	-0.0279742	0.0252293	0.919456
ph_p_saiq__iskate_006	Sports and Activities Involvement Questionnaire	Parent	Ice or Inline Skating: Did your child receive individual private instruction? [Parent]	binary	Hispanic	2354	2059	yes	0.0217773	0.0160975	-0.00977315	0.0533278	0.176106	0.0247232	0.0179184	-0.0103962	0.0598426	-0.00294582	0.0155871	-0.033496	0.0276043	0.8501
ph_p_saiq__iskate_006	Sports and Activities Involvement Questionnaire	Parent	Ice or Inline Skating: Did your child receive individual private instruction? [Parent]	binary	African American	1797	1510	no
ph_p_saiq__iskate_006__l	Sports and Activities Involvement Questionnaire	Parent	Ice or Inline Skating: Did your child receive individual private instruction? [Parent; Longitudinal]	binary	White (reference)	6216	5034	no	0.00368005	0.0126158	-0.0210465	0.0284066	0.770516
ph_p_saiq__iskate_006__l	Sports and Activities Involvement Questionnaire	Parent	Ice or Inline Skating: Did your child receive individual private instruction? [Parent; Longitudinal]	binary	Hispanic	2261	1975	no
ph_p_saiq__iskate_006__l	Sports and Activities Involvement Questionnaire	Parent	Ice or Inline Skating: Did your child receive individual private instruction? [Parent; Longitudinal]	binary	African American	1699	1428	no
ph_p_saiq__iskate_007	Sports and Activities Involvement Questionnaire	Parent	Ice or Inline Skating: Did your child learn this activity without formal instruction? [Parent]	binary	White (reference)	6320	5127	no	0.0124416	0.0140812	-0.015157	0.0400403	0.376932
ph_p_saiq__iskate_007	Sports and Activities Involvement Questionnaire	Parent	Ice or Inline Skating: Did your child learn this activity without formal instruction? [Parent]	binary	Hispanic	2354	2059	no	0.0196544	0.0224089	-0.0242662	0.063575	0.380442	-0.00397955	0.0204024	-0.0439675	0.0360084	0.023634	0.0161904	-0.00809864	0.0553666	0.144358
ph_p_saiq__iskate_007	Sports and Activities Involvement Questionnaire	Parent	Ice or Inline Skating: Did your child learn this activity without formal instruction? [Parent]	binary	African American	1795	1508	no
ph_p_saiq__iskate_007__l	Sports and Activities Involvement Questionnaire	Parent	Ice or Inline Skating: Did your child learn this activity without formal instruction? [Parent; Longitudinal]	binary	White (reference)	6216	5034	no	0.00478829	0.00894083	-0.0127354	0.022312	0.592268
ph_p_saiq__iskate_007__l	Sports and Activities Involvement Questionnaire	Parent	Ice or Inline Skating: Did your child learn this activity without formal instruction? [Parent; Longitudinal]	binary	Hispanic	2261	1975	yes	-0.0187437	0.014371	-0.0469103	0.00942302	0.192142	-0.00987174	0.0132655	-0.0358716	0.0161282	-0.00887192	0.00804501	-0.0246399	0.00689601	0.27012
ph_p_saiq__iskate_007__l	Sports and Activities Involvement Questionnaire	Parent	Ice or Inline Skating: Did your child learn this activity without formal instruction? [Parent; Longitudinal]	binary	African American	1699	1428	yes	0.00945242	0.016063	-0.0220305	0.0409353	0.556225	0.0323039	0.0157993	0.00133796	0.0632699	-0.0228515	0.0107263	-0.0438747	-0.00182831	0.0331374
ph_p_saiq__iskate_008	Sports and Activities Involvement Questionnaire	Parent	Ice or Inline Skating: For how many years did your child participate in this activity? [Parent]	continuous	White (reference)	6312	5118	no	-0.00803031	0.0137389	-0.034958	0.0188974	0.558887
ph_p_saiq__iskate_008	Sports and Activities Involvement Questionnaire	Parent	Ice or Inline Skating: For how many years did your child participate in this activity? [Parent]	continuous	Hispanic	2336	2046	no	0.00959135	0.0180618	-0.0258092	0.0449919	0.595399	0.00791048	0.0155903	-0.022646	0.038467	0.00168087	0.0100115	-0.0179413	0.0213031	0.866667
ph_p_saiq__iskate_008	Sports and Activities Involvement Questionnaire	Parent	Ice or Inline Skating: For how many years did your child participate in this activity? [Parent]	continuous	African American	1793	1506	no	0.0131081	0.030153	-0.0459906	0.0722068	0.663766	-0.0054409	0.0227387	-0.0500079	0.0391261	0.018549	0.0142487	-0.00937797	0.046476	0.192984
ph_p_saiq__iskate_009	Sports and Activities Involvement Questionnaire	Parent	Ice or Inline Skating: Did your child participate in this activity in the past 12 months? [Parent]	binary	White (reference)	6318	5124	no	-0.00425422	0.0131103	-0.0299498	0.0214414	0.745563
ph_p_saiq__iskate_009	Sports and Activities Involvement Questionnaire	Parent	Ice or Inline Skating: Did your child participate in this activity in the past 12 months? [Parent]	binary	Hispanic	2353	2059	no	-0.00656308	0.0218733	-0.049434	0.0363079	0.76414	0.0048867	0.0202564	-0.0348151	0.0445885	-0.0114498	0.0127202	-0.036381	0.0134814	0.368055
ph_p_saiq__iskate_009	Sports and Activities Involvement Questionnaire	Parent	Ice or Inline Skating: Did your child participate in this activity in the past 12 months? [Parent]	binary	African American	1794	1508	yes	-0.0269252	0.0239803	-0.0739257	0.0200752	0.261519	-0.0498135	0.0228447	-0.0945883	-0.00503867	0.0228882	0.0162796	-0.00901919	0.0547956	0.15974
ph_p_saiq__lax_001	Sports and Activities Involvement Questionnaire	Parent	Lacrosse: During the most active period, about how many months per year did your child participate? [Parent]	continuous	White (reference)	6318	5124	no	-0.0110378	0.0132598	-0.0370265	0.014951	0.40517
ph_p_saiq__lax_001	Sports and Activities Involvement Questionnaire	Parent	Lacrosse: During the most active period, about how many months per year did your child participate? [Parent]	continuous	Hispanic	2352	2057	no	-0.0257989	0.0131857	-0.0516423	4.46222e-05	0.0503969	-0.00651228	0.0129376	-0.0318696	0.018845	-0.0192866	0.0100342	-0.0389532	0.000380014	0.0545942
ph_p_saiq__lax_001	Sports and Activities Involvement Questionnaire	Parent	Lacrosse: During the most active period, about how many months per year did your child participate? [Parent]	continuous	African American	1796	1509	no	0.0131102	0.0157623	-0.0177833	0.0440038	0.405552	0.0177016	0.0179921	-0.0175623	0.0529654	-0.00459132	0.00734574	-0.0189887	0.00980608	0.531951
ph_p_saiq__lax_001__l	Sports and Activities Involvement Questionnaire	Parent	Lacrosse: Since we last saw you, about how many months did your child participate in this activity? [Parent; Longitudinal]	continuous	White (reference)	6217	5034	no	-0.0187546	0.0107405	-0.0398056	0.00229631	0.0807824
ph_p_saiq__lax_001__l	Sports and Activities Involvement Questionnaire	Parent	Lacrosse: Since we last saw you, about how many months did your child participate in this activity? [Parent; Longitudinal]	continuous	Hispanic	2267	1980	no	-0.0178338	0.0109708	-0.0393361	0.00366858	0.104041	-0.0147901	0.00947903	-0.0333687	0.00378845	-0.00304368	0.00866573	-0.0200282	0.0139408	0.725415
ph_p_saiq__lax_001__l	Sports and Activities Involvement Questionnaire	Parent	Lacrosse: Since we last saw you, about how many months did your child participate in this activity? [Parent; Longitudinal]	continuous	African American	1706	1434	no	0.0164412	0.0159868	-0.0148924	0.0477747	0.303752	0.0231942	0.0180925	-0.0122663	0.0586548	-0.00675307	0.00606191	-0.0186342	0.00512806	0.265272
ph_p_saiq__lax_002	Sports and Activities Involvement Questionnaire	Parent	Lacrosse: About how many days per week? [Parent]	continuous	White (reference)	6317	5125	no	-0.0101259	0.0140902	-0.0377421	0.0174903	0.472355
ph_p_saiq__lax_002	Sports and Activities Involvement Questionnaire	Parent	Lacrosse: About how many days per week? [Parent]	continuous	Hispanic	2353	2058	no	-0.0227118	0.0116071	-0.0454612	3.76555e-05	0.0503804	-0.00705487	0.0124146	-0.031387	0.0172772	-0.0156569	0.00900265	-0.0333018	0.00198798	0.0820097
ph_p_saiq__lax_002	Sports and Activities Involvement Questionnaire	Parent	Lacrosse: About how many days per week? [Parent]	continuous	African American	1796	1509	no	0.00193473	0.0183213	-0.0339744	0.0378439	0.9159	0.00426822	0.0176818	-0.0303874	0.0389239	-0.00233349	0.00942099	-0.0207983	0.0161313	0.804374
ph_p_saiq__lax_002__l	Sports and Activities Involvement Questionnaire	Parent	Lacrosse: About how many days per week? [Parent; Longitudinal]	continuous	White (reference)	6217	5034	no	-0.0226448	0.0116859	-0.0455488	0.000259121	0.0526488
ph_p_saiq__lax_002__l	Sports and Activities Involvement Questionnaire	Parent	Lacrosse: About how many days per week? [Parent; Longitudinal]	continuous	Hispanic	2267	1980	no	-0.02546	0.0115895	-0.048175	-0.0027449	0.0280342	-0.0207031	0.00999217	-0.0402874	-0.00111883	-0.00475685	0.00854282	-0.0215005	0.0119868	0.577648
ph_p_saiq__lax_002__l	Sports and Activities Involvement Questionnaire	Parent	Lacrosse: About how many days per week? [Parent; Longitudinal]	continuous	African American	1706	1434	no	0.0115106	0.0122666	-0.0125314	0.0355527	0.348052	0.0165754	0.0136182	-0.0101158	0.0432666	-0.00506475	0.00620624	-0.0172288	0.00709927	0.414459
ph_p_saiq__lax_003	Sports and Activities Involvement Questionnaire	Parent	Lacrosse: About how many minutes per session? [Parent]	continuous	White (reference)	6317	5124	no	-0.0127322	0.0138052	-0.03979	0.0143256	0.356386
ph_p_saiq__lax_003	Sports and Activities Involvement Questionnaire	Parent	Lacrosse: About how many minutes per session? [Parent]	continuous	Hispanic	2353	2058	no	-0.022653	0.0112373	-0.0446776	-0.00062839	0.0438121	-0.010772	0.0117892	-0.0338783	0.0123344	-0.011881	0.00781426	-0.0271967	0.00343465	0.128403
ph_p_saiq__lax_003	Sports and Activities Involvement Questionnaire	Parent	Lacrosse: About how many minutes per session? [Parent]	continuous	African American	1796	1509	no	0.00707826	0.0181619	-0.0285184	0.042675	0.696735	0.00857773	0.0190985	-0.0288546	0.04601	-0.00149947	0.00906196	-0.0192606	0.0162616	0.868575
ph_p_saiq__lax_003__l	Sports and Activities Involvement Questionnaire	Parent	Lacrosse: About how many minutes per session? [Parent; Longitudinal]	continuous	White (reference)	6218	5035	no	-0.0266869	0.011672	-0.0495636	-0.0038102	0.0222306
ph_p_saiq__lax_003__l	Sports and Activities Involvement Questionnaire	Parent	Lacrosse: About how many minutes per session? [Parent; Longitudinal]	continuous	Hispanic	2267	1980	no	-0.0249885	0.0118934	-0.0482993	-0.00167784	0.0356377	-0.0202349	0.0106601	-0.0411284	0.000658593	-0.00475366	0.00862202	-0.0216525	0.0121452	0.581401
ph_p_saiq__lax_003__l	Sports and Activities Involvement Questionnaire	Parent	Lacrosse: About how many minutes per session? [Parent; Longitudinal]	continuous	African American	1706	1434	no	0.0152531	0.0139365	-0.0120621	0.0425682	0.273751	0.0214622	0.0165173	-0.0109111	0.0538355	-0.00620915	0.00613052	-0.0182247	0.00580645	0.311143
ph_p_saiq__lax_004	Sports and Activities Involvement Questionnaire	Parent	Lacrosse: Was any of this activity part of an organized team, group, band, orchestra, chorus, or program at school? [Parent]	binary	White (reference)	6319	5126	no	0.0229885	0.0124509	-0.00141478	0.0473918	0.0648435
ph_p_saiq__lax_004	Sports and Activities Involvement Questionnaire	Parent	Lacrosse: Was any of this activity part of an organized team, group, band, orchestra, chorus, or program at school? [Parent]	binary	Hispanic	2354	2059	no
ph_p_saiq__lax_004	Sports and Activities Involvement Questionnaire	Parent	Lacrosse: Was any of this activity part of an organized team, group, band, orchestra, chorus, or program at school? [Parent]	binary	African American	1797	1510	no
ph_p_saiq__lax_004__l	Sports and Activities Involvement Questionnaire	Parent	Lacrosse: Was any of this activity part of an organized team, group, band, orchestra, chorus, or program at school? [Parent; Longitudinal]	binary	White (reference)	6216	5034	no	0.000129847	0.0104137	-0.0202806	0.0205403	0.990052
ph_p_saiq__lax_004__l	Sports and Activities Involvement Questionnaire	Parent	Lacrosse: Was any of this activity part of an organized team, group, band, orchestra, chorus, or program at school? [Parent; Longitudinal]	binary	Hispanic	2261	1975	no
ph_p_saiq__lax_004__l	Sports and Activities Involvement Questionnaire	Parent	Lacrosse: Was any of this activity part of an organized team, group, band, orchestra, chorus, or program at school? [Parent; Longitudinal]	binary	African American	1699	1428	no
ph_p_saiq__lax_005	Sports and Activities Involvement Questionnaire	Parent	Lacrosse: Was any of this activity part of an organized team, group, band, orchestra, chorus, or program outside of school? [Parent]	binary	White (reference)	6320	5127	no	-0.0162815	0.0139018	-0.0435285	0.0109656	0.241528
ph_p_saiq__lax_005	Sports and Activities Involvement Questionnaire	Parent	Lacrosse: Was any of this activity part of an organized team, group, band, orchestra, chorus, or program outside of school? [Parent]	binary	Hispanic	2354	2059	yes	-0.017554	0.0106156	-0.0383603	0.00325229	0.0982096	-0.00443865	0.011503	-0.026984	0.0181067	-0.0131153	0.0081347	-0.029059	0.00282838	0.106903
ph_p_saiq__lax_005	Sports and Activities Involvement Questionnaire	Parent	Lacrosse: Was any of this activity part of an organized team, group, band, orchestra, chorus, or program outside of school? [Parent]	binary	African American	1797	1510	no
ph_p_saiq__lax_005__l	Sports and Activities Involvement Questionnaire	Parent	Lacrosse: Was any of this activity part of an organized team, group, band, orchestra, chorus, or program outside of school? [Parent; Longitudinal]	binary	White (reference)	6216	5034	no	-0.0219172	0.0120727	-0.0455793	0.00174484	0.0694569
ph_p_saiq__lax_005__l	Sports and Activities Involvement Questionnaire	Parent	Lacrosse: Was any of this activity part of an organized team, group, band, orchestra, chorus, or program outside of school? [Parent; Longitudinal]	binary	Hispanic	2261	1975	yes	-0.0157247	0.00922077	-0.0337971	0.00234768	0.0881279	-0.0136476	0.0100433	-0.0333321	0.00603691	-0.00207712	0.0075021	-0.016781	0.0126267	0.781879
ph_p_saiq__lax_005__l	Sports and Activities Involvement Questionnaire	Parent	Lacrosse: Was any of this activity part of an organized team, group, band, orchestra, chorus, or program outside of school? [Parent; Longitudinal]	binary	African American	1699	1428	no
ph_p_saiq__lax_006	Sports and Activities Involvement Questionnaire	Parent	Lacrosse: Did your child receive individual private instruction? [Parent]	binary	White (reference)	6321	5127	yes	0.00282042	0.0109657	-0.018672	0.0243129	0.797022
ph_p_saiq__lax_006	Sports and Activities Involvement Questionnaire	Parent	Lacrosse: Did your child receive individual private instruction? [Parent]	binary	Hispanic	2354	2059	no
ph_p_saiq__lax_006	Sports and Activities Involvement Questionnaire	Parent	Lacrosse: Did your child receive individual private instruction? [Parent]	binary	African American	1797	1510	no
ph_p_saiq__lax_006__l	Sports and Activities Involvement Questionnaire	Parent	Lacrosse: Did your child receive individual private instruction? [Parent; Longitudinal]	binary	White (reference)	6216	5034	no	0.0029421	0.00903366	-0.0147635	0.0206478	0.744665
ph_p_saiq__lax_006__l	Sports and Activities Involvement Questionnaire	Parent	Lacrosse: Did your child receive individual private instruction? [Parent; Longitudinal]	binary	Hispanic	2261	1975	no
ph_p_saiq__lax_006__l	Sports and Activities Involvement Questionnaire	Parent	Lacrosse: Did your child receive individual private instruction? [Parent; Longitudinal]	binary	African American	1699	1428	no
ph_p_saiq__lax_007	Sports and Activities Involvement Questionnaire	Parent	Lacrosse: Did your child learn this activity without formal instruction? [Parent]	binary	White (reference)	6319	5125	no	0.0150121	0.0150831	-0.0145503	0.0445745	0.319595
ph_p_saiq__lax_007	Sports and Activities Involvement Questionnaire	Parent	Lacrosse: Did your child learn this activity without formal instruction? [Parent]	binary	Hispanic	2354	2059	no
ph_p_saiq__lax_007	Sports and Activities Involvement Questionnaire	Parent	Lacrosse: Did your child learn this activity without formal instruction? [Parent]	binary	African American	1797	1510	no
ph_p_saiq__lax_007__l	Sports and Activities Involvement Questionnaire	Parent	Lacrosse: Did your child learn this activity without formal instruction? [Parent; Longitudinal]	binary	White (reference)	6216	5034	no	0.00420212	0.00961972	-0.0146522	0.0230564	0.662239
ph_p_saiq__lax_007__l	Sports and Activities Involvement Questionnaire	Parent	Lacrosse: Did your child learn this activity without formal instruction? [Parent; Longitudinal]	binary	Hispanic	2261	1975	no
ph_p_saiq__lax_007__l	Sports and Activities Involvement Questionnaire	Parent	Lacrosse: Did your child learn this activity without formal instruction? [Parent; Longitudinal]	binary	African American	1699	1428	no
ph_p_saiq__lax_008	Sports and Activities Involvement Questionnaire	Parent	Lacrosse: For how many years did your child participate in this activity? [Parent]	continuous	White (reference)	6321	5127	no	-0.0152603	0.0131849	-0.0411022	0.0105816	0.247105
ph_p_saiq__lax_008	Sports and Activities Involvement Questionnaire	Parent	Lacrosse: For how many years did your child participate in this activity? [Parent]	continuous	Hispanic	2352	2057	no	-0.017559	0.0106186	-0.038371	0.00325299	0.0982059	-0.0168953	0.0147165	-0.0457391	0.0119486	-0.000663748	0.0100392	-0.0203401	0.0190126	0.947286
ph_p_saiq__lax_008	Sports and Activities Involvement Questionnaire	Parent	Lacrosse: For how many years did your child participate in this activity? [Parent]	continuous	African American	1796	1509	no	0.00802966	0.0222231	-0.0355268	0.0515861	0.71786	0.0187814	0.0229596	-0.0262185	0.0637814	-0.0107518	0.0120892	-0.0344461	0.0129426	0.373804
ph_p_saiq__lax_009	Sports and Activities Involvement Questionnaire	Parent	Lacrosse: Did your child participate in this activity in the past 12 months? [Parent]	binary	White (reference)	6318	5125	no	-0.0108954	0.0137592	-0.0378629	0.0160722	0.428443
ph_p_saiq__lax_009	Sports and Activities Involvement Questionnaire	Parent	Lacrosse: Did your child participate in this activity in the past 12 months? [Parent]	binary	Hispanic	2355	2060	no
ph_p_saiq__lax_009	Sports and Activities Involvement Questionnaire	Parent	Lacrosse: Did your child participate in this activity in the past 12 months? [Parent]	binary	African American	1797	1510	no
ph_p_saiq__lmusic_002	Sports and Activities Involvement Questionnaire	Parent	For how many years has your child listened to music for pleasure? [Parent]	continuous	White (reference)	5798	4725	no	-0.00172695	0.0142778	-0.029711	0.0262571	0.903728
ph_p_saiq__lmusic_002	Sports and Activities Involvement Questionnaire	Parent	For how many years has your child listened to music for pleasure? [Parent]	continuous	Hispanic	2069	1828	no	0.0609162	0.0254508	0.0110334	0.110799	0.0166892	0.0269011	0.0245886	-0.0212917	0.0750939	0.0340151	0.0162081	0.00224782	0.0657824	0.0358478
ph_p_saiq__lmusic_002	Sports and Activities Involvement Questionnaire	Parent	For how many years has your child listened to music for pleasure? [Parent]	continuous	African American	1524	1296	no	-0.0620078	0.0415273	-0.1434	0.0193841	0.135389	-0.0748726	0.0388705	-0.151057	0.00131215	0.0128648	0.0287268	-0.0434388	0.0691683	0.654275
ph_p_saiq__lmusic_003	Sports and Activities Involvement Questionnaire	Parent	About how many hours per week does your child spend listening to music for pleasure? [Parent]	continuous	White (reference)	5503	4518	no	0.052876	0.0155205	0.0224564	0.0832956	0.000657174
ph_p_saiq__lmusic_003	Sports and Activities Involvement Questionnaire	Parent	About how many hours per week does your child spend listening to music for pleasure? [Parent]	continuous	Hispanic	2025	1785	no	0.111689	0.0338475	0.0453493	0.178029	0.000967612	0.0988324	0.0360211	0.0282323	0.169432	0.0128567	0.0154876	-0.0174985	0.0432119	0.406466
ph_p_saiq__lmusic_003	Sports and Activities Involvement Questionnaire	Parent	About how many hours per week does your child spend listening to music for pleasure? [Parent]	continuous	African American	1466	1247	no	0.0528596	0.0604558	-0.0656316	0.171351	0.381927	0.0339788	0.0751228	-0.113259	0.181217	0.0188809	0.0478409	-0.0748856	0.112647	0.693094
ph_p_saiq__lmusic_003__l	Sports and Activities Involvement Questionnaire	Parent	Hours per week the child spent listening to music for pleasure, harmonized to the 13 ordered release categories [Parent; Longitudinal].	continuous	White (reference)	5987	4861	no	0.0564115	0.0122588	0.0323845	0.0804384	4.19073e-06
ph_p_saiq__lmusic_003__l	Sports and Activities Involvement Questionnaire	Parent	Hours per week the child spent listening to music for pleasure, harmonized to the 13 ordered release categories [Parent; Longitudinal].	continuous	Hispanic	2196	1917	no	0.0631644	0.022606	0.0188574	0.107471	0.00520374	0.047486	0.0224368	0.00351066	0.0914613	0.0156784	0.014236	-0.0122236	0.0435804	0.270756
ph_p_saiq__lmusic_003__l	Sports and Activities Involvement Questionnaire	Parent	Hours per week the child spent listening to music for pleasure, harmonized to the 13 ordered release categories [Parent; Longitudinal].	continuous	African American	1635	1377	no	-0.0151625	0.0311544	-0.076224	0.0458989	0.626478	-0.00884356	0.0302633	-0.0681586	0.0504715	-0.00631897	0.0210755	-0.0476261	0.0349882	0.76431
ph_p_saiq__martarts_001	Sports and Activities Involvement Questionnaire	Parent	Martial Arts: During the most active period, about how many months per year did your child participate? [Parent]	continuous	White (reference)	6303	5119	no	0.00144108	0.0132894	-0.0246056	0.0274878	0.913648
ph_p_saiq__martarts_001	Sports and Activities Involvement Questionnaire	Parent	Martial Arts: During the most active period, about how many months per year did your child participate? [Parent]	continuous	Hispanic	2346	2052	no	0.00874536	0.0206699	-0.0317669	0.0492576	0.672225	-0.000845569	0.0202938	-0.0406206	0.0389295	0.00959092	0.0133755	-0.0166247	0.0358065	0.473344
ph_p_saiq__martarts_001	Sports and Activities Involvement Questionnaire	Parent	Martial Arts: During the most active period, about how many months per year did your child participate? [Parent]	continuous	African American	1787	1502	no	-0.00182097	0.019957	-0.0409359	0.037294	0.927298	-0.0118865	0.0196673	-0.0504336	0.0266607	0.0100655	0.0136755	-0.016738	0.036869	0.461715
ph_p_saiq__martarts_001__l	Sports and Activities Involvement Questionnaire	Parent	Martial Arts: Since we last saw you, about how many months did your child participate in this activity? [Parent; Longitudinal]	continuous	White (reference)	6218	5035	no	-0.00367482	0.0112265	-0.0256783	0.0183287	0.743415
ph_p_saiq__martarts_001__l	Sports and Activities Involvement Questionnaire	Parent	Martial Arts: Since we last saw you, about how many months did your child participate in this activity? [Parent; Longitudinal]	continuous	Hispanic	2266	1979	no	0.000512366	0.0169316	-0.032673	0.0336978	0.975859	-0.0167079	0.0168025	-0.0496401	0.0162244	0.0172202	0.0114348	-0.00519149	0.039632	0.132079
ph_p_saiq__martarts_001__l	Sports and Activities Involvement Questionnaire	Parent	Martial Arts: Since we last saw you, about how many months did your child participate in this activity? [Parent; Longitudinal]	continuous	African American	1706	1434	no	0.0137523	0.0119719	-0.00971218	0.0372167	0.250674	0.000537752	0.0124191	-0.0238032	0.0248787	0.0132145	0.00894719	-0.00432165	0.0307507	0.13969
ph_p_saiq__martarts_002	Sports and Activities Involvement Questionnaire	Parent	Martial Arts: About how many days per week? [Parent]	continuous	White (reference)	6315	5124	no	0.00703766	0.0135078	-0.0194372	0.0335126	0.602363
ph_p_saiq__martarts_002	Sports and Activities Involvement Questionnaire	Parent	Martial Arts: About how many days per week? [Parent]	continuous	Hispanic	2350	2056	no	0.00558016	0.0243707	-0.0421855	0.0533459	0.818892	-0.00707858	0.0231208	-0.0523944	0.0382373	0.0126587	0.0160022	-0.0187051	0.0440226	0.428909
ph_p_saiq__martarts_002	Sports and Activities Involvement Questionnaire	Parent	Martial Arts: About how many days per week? [Parent]	continuous	African American	1792	1506	no	-0.00719655	0.0263311	-0.0588045	0.0444114	0.784615	-0.012748	0.0252944	-0.0623241	0.0368282	0.0055514	0.0181161	-0.0299556	0.0410584	0.759274
ph_p_saiq__martarts_002__l	Sports and Activities Involvement Questionnaire	Parent	Martial Arts: About how many days per week? [Parent; Longitudinal]	continuous	White (reference)	6218	5035	no	-0.00327387	0.0110498	-0.0249311	0.0183834	0.767015
ph_p_saiq__martarts_002__l	Sports and Activities Involvement Questionnaire	Parent	Martial Arts: About how many days per week? [Parent; Longitudinal]	continuous	Hispanic	2267	1980	no	0.00500996	0.0204589	-0.0350887	0.0451087	0.80655	-0.0211975	0.0207684	-0.0619028	0.0195077	0.0262075	0.0134883	-0.00022912	0.0526441	0.0520189
ph_p_saiq__martarts_002__l	Sports and Activities Involvement Questionnaire	Parent	Martial Arts: About how many days per week? [Parent; Longitudinal]	continuous	African American	1706	1434	no	0.00698723	0.016406	-0.0251679	0.0391423	0.670184	-0.00437425	0.0170872	-0.0378645	0.029116	0.0113615	0.0121357	-0.012424	0.035147	0.349167
ph_p_saiq__martarts_003	Sports and Activities Involvement Questionnaire	Parent	Martial Arts: About how many minutes per session? [Parent]	continuous	White (reference)	6308	5118	no	0.00629818	0.0135658	-0.0202903	0.0328867	0.642455
ph_p_saiq__martarts_003	Sports and Activities Involvement Questionnaire	Parent	Martial Arts: About how many minutes per session? [Parent]	continuous	Hispanic	2351	2056	no	0.0127029	0.0222648	-0.0309354	0.0563411	0.568315	-0.000115617	0.0215528	-0.0423584	0.0421271	0.0128185	0.0140601	-0.0147388	0.0403757	0.36193
ph_p_saiq__martarts_003	Sports and Activities Involvement Questionnaire	Parent	Martial Arts: About how many minutes per session? [Parent]	continuous	African American	1792	1506	no	0.000572082	0.0270863	-0.052516	0.0536602	0.983149	-0.00288907	0.0273697	-0.0565328	0.0507546	0.00346115	0.0170211	-0.0298995	0.0368218	0.838865
ph_p_saiq__martarts_003__l	Sports and Activities Involvement Questionnaire	Parent	Martial Arts: About how many minutes per session? [Parent; Longitudinal]	continuous	White (reference)	6218	5035	no	-0.00421067	0.0108204	-0.0254183	0.016997	0.697172
ph_p_saiq__martarts_003__l	Sports and Activities Involvement Questionnaire	Parent	Martial Arts: About how many minutes per session? [Parent; Longitudinal]	continuous	Hispanic	2267	1980	no	0.00268469	0.0176057	-0.0318219	0.0371913	0.878801	-0.0160876	0.0175169	-0.0504202	0.0182449	0.0187723	0.0117133	-0.00418529	0.04173	0.109011
ph_p_saiq__martarts_003__l	Sports and Activities Involvement Questionnaire	Parent	Martial Arts: About how many minutes per session? [Parent; Longitudinal]	continuous	African American	1705	1433	no	0.00656495	0.0177079	-0.0281418	0.0412717	0.710834	-0.00702543	0.0178312	-0.041974	0.0279232	0.0135904	0.0118979	-0.00972914	0.0369099	0.253351
ph_p_saiq__martarts_004	Sports and Activities Involvement Questionnaire	Parent	Martial Arts: Was any of this activity part of an organized team, group, band, orchestra, chorus, or program at school? [Parent]	binary	White (reference)	6314	5121	no	-0.00500083	0.0134284	-0.0313201	0.0213184	0.709591
ph_p_saiq__martarts_004	Sports and Activities Involvement Questionnaire	Parent	Martial Arts: Was any of this activity part of an organized team, group, band, orchestra, chorus, or program at school? [Parent]	binary	Hispanic	2353	2058	no	0.0504931	0.0261687	-0.000796675	0.101783	0.0536663	0.0469184	0.0246777	-0.0014491	0.0952858	0.00357471	0.0151708	-0.0261594	0.0333089	0.813719
ph_p_saiq__martarts_004	Sports and Activities Involvement Questionnaire	Parent	Martial Arts: Was any of this activity part of an organized team, group, band, orchestra, chorus, or program at school? [Parent]	binary	African American	1797	1510	no	0.0107361	0.0414172	-0.0704401	0.0919124	0.795466	4.66759e-07	0.0363788	-0.0713006	0.0713015	0.0107357	0.0229103	-0.0341678	0.0556391	0.639359
ph_p_saiq__martarts_004__l	Sports and Activities Involvement Questionnaire	Parent	Martial Arts: Was any of this activity part of an organized team, group, band, orchestra, chorus, or program at school? [Parent; Longitudinal]	binary	White (reference)	6216	5034	no	0.00569732	0.0080881	-0.0101551	0.0215497	0.481179
ph_p_saiq__martarts_004__l	Sports and Activities Involvement Questionnaire	Parent	Martial Arts: Was any of this activity part of an organized team, group, band, orchestra, chorus, or program at school? [Parent; Longitudinal]	binary	Hispanic	2260	1974	yes	0.0135647	0.0194837	-0.0246226	0.051752	0.486299	-0.00396963	0.019071	-0.0413481	0.0334089	0.0175343	0.0133973	-0.00872384	0.0437924	0.190603
ph_p_saiq__martarts_004__l	Sports and Activities Involvement Questionnaire	Parent	Martial Arts: Was any of this activity part of an organized team, group, band, orchestra, chorus, or program at school? [Parent; Longitudinal]	binary	African American	1699	1428	yes	0.0285297	0.0306444	-0.0315322	0.0885917	0.351857	0.0417665	0.0319762	-0.0209058	0.104439	-0.0132368	0.0229018	-0.0581235	0.0316499	0.563277
ph_p_saiq__martarts_005	Sports and Activities Involvement Questionnaire	Parent	Martial Arts: Was any of this activity part of an organized team, group, band, orchestra, chorus, or program outside of school? [Parent]	binary	White (reference)	6320	5126	no	0.0109273	0.013382	-0.0153009	0.0371555	0.414175
ph_p_saiq__martarts_005	Sports and Activities Involvement Questionnaire	Parent	Martial Arts: Was any of this activity part of an organized team, group, band, orchestra, chorus, or program outside of school? [Parent]	binary	Hispanic	2354	2059	no	-0.00125258	0.0211306	-0.0426677	0.0401626	0.95273	-0.00398853	0.0206126	-0.0443885	0.0364115	0.00273594	0.0138893	-0.0244866	0.0299585	0.843842
ph_p_saiq__martarts_005	Sports and Activities Involvement Questionnaire	Parent	Martial Arts: Was any of this activity part of an organized team, group, band, orchestra, chorus, or program outside of school? [Parent]	binary	African American	1797	1510	no	-0.00508113	0.0225635	-0.0493048	0.0391425	0.821829	-0.012536	0.0210923	-0.0538763	0.0288042	0.00745491	0.0155499	-0.0230224	0.0379322	0.631641
ph_p_saiq__martarts_005__l	Sports and Activities Involvement Questionnaire	Parent	Martial Arts: Was any of this activity part of an organized team, group, band, orchestra, chorus, or program outside of school? [Parent; Longitudinal]	binary	White (reference)	6216	5034	no	-0.00484055	0.0114654	-0.0273124	0.0176313	0.672888
ph_p_saiq__martarts_005__l	Sports and Activities Involvement Questionnaire	Parent	Martial Arts: Was any of this activity part of an organized team, group, band, orchestra, chorus, or program outside of school? [Parent; Longitudinal]	binary	Hispanic	2261	1975	no	0.00535592	0.0179	-0.0297274	0.0404392	0.764777	-0.0120351	0.0184075	-0.0481131	0.0240429	0.017391	0.0112021	-0.00456476	0.0393468	0.120549
ph_p_saiq__martarts_005__l	Sports and Activities Involvement Questionnaire	Parent	Martial Arts: Was any of this activity part of an organized team, group, band, orchestra, chorus, or program outside of school? [Parent; Longitudinal]	binary	African American	1699	1428	no	0.00931106	0.0159587	-0.0219675	0.0405896	0.559593	-0.00409865	0.0164474	-0.0363349	0.0281376	0.0134097	0.0123054	-0.0107085	0.0375279	0.275828
ph_p_saiq__martarts_006	Sports and Activities Involvement Questionnaire	Parent	Martial Arts: Did your child receive individual private instruction? [Parent]	binary	White (reference)	6319	5126	no	0.0219776	0.0138258	-0.00512037	0.0490756	0.111922
ph_p_saiq__martarts_006	Sports and Activities Involvement Questionnaire	Parent	Martial Arts: Did your child receive individual private instruction? [Parent]	binary	Hispanic	2353	2058	no	0.00573513	0.0257247	-0.0446843	0.0561546	0.82358	-0.0224095	0.0238705	-0.0691947	0.0243758	0.0281446	0.016063	-0.00333824	0.0596274	0.0797494
ph_p_saiq__martarts_006	Sports and Activities Involvement Questionnaire	Parent	Martial Arts: Did your child receive individual private instruction? [Parent]	binary	African American	1797	1510	no	0.0346827	0.0288316	-0.0218261	0.0911916	0.228998	0.0214481	0.0260884	-0.0296842	0.0725803	0.0132347	0.0188538	-0.0237181	0.0501874	0.482702
ph_p_saiq__martarts_006__l	Sports and Activities Involvement Questionnaire	Parent	Martial Arts: Did your child receive individual private instruction? [Parent; Longitudinal]	binary	White (reference)	6216	5034	no	-0.00445093	0.010013	-0.0240761	0.0151742	0.656671
ph_p_saiq__martarts_006__l	Sports and Activities Involvement Questionnaire	Parent	Martial Arts: Did your child receive individual private instruction? [Parent; Longitudinal]	binary	Hispanic	2261	1975	no	0.00676139	0.0204827	-0.033384	0.0469068	0.741323	-0.0152922	0.0219455	-0.0583045	0.0277202	0.0220535	0.0139036	-0.00519703	0.0493041	0.1127
ph_p_saiq__martarts_006__l	Sports and Activities Involvement Questionnaire	Parent	Martial Arts: Did your child receive individual private instruction? [Parent; Longitudinal]	binary	African American	1699	1428	yes	0.0134159	0.0185608	-0.0229626	0.0497943	0.469798	0.011954	0.0210542	-0.0293115	0.0532195	0.00146184	0.0144449	-0.0268496	0.0297733	0.91939
ph_p_saiq__martarts_007	Sports and Activities Involvement Questionnaire	Parent	Martial Arts: Did your child learn this activity without formal instruction? [Parent]	binary	White (reference)	6316	5123	no	-0.00918967	0.0129664	-0.0346033	0.0162239	0.478491
ph_p_saiq__martarts_007	Sports and Activities Involvement Questionnaire	Parent	Martial Arts: Did your child learn this activity without formal instruction? [Parent]	binary	Hispanic	2352	2058	yes	0.0170849	0.0351651	-0.0518375	0.0860073	0.627076	0.0326311	0.0317344	-0.0295672	0.0948293	-0.0155462	0.0217233	-0.0581231	0.0270308	0.474211
ph_p_saiq__martarts_007	Sports and Activities Involvement Questionnaire	Parent	Martial Arts: Did your child learn this activity without formal instruction? [Parent]	binary	African American	1796	1509	yes	-0.0165949	0.0334375	-0.0821312	0.0489415	0.619687	-0.0253088	0.02847	-0.0811089	0.0304914	0.00871394	0.0201225	-0.0307254	0.0481533	0.664982
ph_p_saiq__martarts_007__l	Sports and Activities Involvement Questionnaire	Parent	Martial Arts: Did your child learn this activity without formal instruction? [Parent; Longitudinal]	binary	White (reference)	6215	5033	yes	0.0086737	0.00811318	-0.00722784	0.0245752	0.28503
ph_p_saiq__martarts_007__l	Sports and Activities Involvement Questionnaire	Parent	Martial Arts: Did your child learn this activity without formal instruction? [Parent; Longitudinal]	binary	Hispanic	2261	1975	yes	0.0162474	0.017778	-0.0185969	0.0510916	0.360768	0.00403452	0.0163397	-0.0279908	0.0360598	0.0122128	0.0121435	-0.011588	0.0360136	0.314555
ph_p_saiq__martarts_007__l	Sports and Activities Involvement Questionnaire	Parent	Martial Arts: Did your child learn this activity without formal instruction? [Parent; Longitudinal]	binary	African American	1699	1428	no
ph_p_saiq__martarts_008	Sports and Activities Involvement Questionnaire	Parent	Martial Arts: For how many years did your child participate in this activity? [Parent]	continuous	White (reference)	6300	5108	no	-0.00368	0.0126871	-0.0285462	0.0211862	0.771771
ph_p_saiq__martarts_008	Sports and Activities Involvement Questionnaire	Parent	Martial Arts: For how many years did your child participate in this activity? [Parent]	continuous	Hispanic	2333	2041	no	0.00668075	0.0202802	-0.0330677	0.0464292	0.741836	-0.00737164	0.0194852	-0.0455619	0.0308186	0.0140524	0.0137128	-0.0128241	0.0409289	0.305473
ph_p_saiq__martarts_008	Sports and Activities Involvement Questionnaire	Parent	Martial Arts: For how many years did your child participate in this activity? [Parent]	continuous	African American	1776	1493	no	-0.00045037	0.0177182	-0.0351775	0.0342767	0.979721	-0.0123651	0.016958	-0.0456021	0.020872	0.0119147	0.0138868	-0.015303	0.0391324	0.390901
ph_p_saiq__martarts_009	Sports and Activities Involvement Questionnaire	Parent	Martial Arts: Did your child participate in this activity in the past 12 months? [Parent]	binary	White (reference)	6315	5124	no	0.00748268	0.0133855	-0.0187523	0.0337177	0.576151
ph_p_saiq__martarts_009	Sports and Activities Involvement Questionnaire	Parent	Martial Arts: Did your child participate in this activity in the past 12 months? [Parent]	binary	Hispanic	2352	2059	no	0.0265218	0.0228299	-0.0182239	0.0712675	0.245351	0.0290505	0.0219558	-0.0139821	0.0720831	-0.00252871	0.0142325	-0.0304238	0.0253664	0.85898
ph_p_saiq__martarts_009	Sports and Activities Involvement Questionnaire	Parent	Martial Arts: Did your child participate in this activity in the past 12 months? [Parent]	binary	African American	1792	1506	no	-0.00412498	0.0237783	-0.0507296	0.0424797	0.862277	-0.0174928	0.0246052	-0.065718	0.0307324	0.0133678	0.0147016	-0.0154468	0.0421824	0.363204
ph_p_saiq__mma_001	Sports and Activities Involvement Questionnaire	Parent	Mixed Martial Arts or Wrestling: During the most active period, about how many months per year did your child participate? [Parent]	continuous	White (reference)	6311	5121	no	0.00593829	0.0130426	-0.0196248	0.0315014	0.648895
ph_p_saiq__mma_001	Sports and Activities Involvement Questionnaire	Parent	Mixed Martial Arts or Wrestling: During the most active period, about how many months per year did your child participate? [Parent]	continuous	Hispanic	2347	2052	no	0.00337184	0.0254626	-0.0465339	0.0532776	0.894649	0.00770241	0.0288141	-0.0487721	0.064177	-0.00433057	0.0185178	-0.0406248	0.0319637	0.815094
ph_p_saiq__mma_001	Sports and Activities Involvement Questionnaire	Parent	Mixed Martial Arts or Wrestling: During the most active period, about how many months per year did your child participate? [Parent]	continuous	African American	1792	1507	no	-0.0131801	0.0148791	-0.0423426	0.0159824	0.375717	-0.0187233	0.0161765	-0.0504287	0.012982	0.00554323	0.00987636	-0.0138141	0.0249005	0.574619
ph_p_saiq__mma_001__l	Sports and Activities Involvement Questionnaire	Parent	Mixed Martial Arts or Wrestling: Since we last saw you, about how many months did your child participate in this activity? [Parent; Longitudinal]	continuous	White (reference)	6217	5034	no	-0.0181044	0.0147064	-0.0469285	0.0107197	0.218303
ph_p_saiq__mma_001__l	Sports and Activities Involvement Questionnaire	Parent	Mixed Martial Arts or Wrestling: Since we last saw you, about how many months did your child participate in this activity? [Parent; Longitudinal]	continuous	Hispanic	2267	1980	no	-0.014494	0.0168981	-0.0476136	0.0186257	0.391043	-0.0190696	0.0166869	-0.0517753	0.0136361	0.00457567	0.00999715	-0.0150184	0.0241697	0.64717
ph_p_saiq__mma_001__l	Sports and Activities Involvement Questionnaire	Parent	Mixed Martial Arts or Wrestling: Since we last saw you, about how many months did your child participate in this activity? [Parent; Longitudinal]	continuous	African American	1704	1432	no	0.00428021	0.0105055	-0.0163101	0.0248706	0.683695	0.00127119	0.0129838	-0.0241765	0.0267189	0.00300902	0.010209	-0.0170002	0.0230182	0.76819
ph_p_saiq__mma_002	Sports and Activities Involvement Questionnaire	Parent	Mixed Martial Arts or Wrestling: About how many days per week? [Parent]	continuous	White (reference)	6315	5124	no	0.00844911	0.0135264	-0.0180622	0.0349604	0.532209
ph_p_saiq__mma_002	Sports and Activities Involvement Questionnaire	Parent	Mixed Martial Arts or Wrestling: About how many days per week? [Parent]	continuous	Hispanic	2350	2055	no	0.0140458	0.0233756	-0.0317695	0.059861	0.547924	-0.00143879	0.024209	-0.0488876	0.04601	0.0154845	0.0162018	-0.0162704	0.0472395	0.339209
ph_p_saiq__mma_002	Sports and Activities Involvement Questionnaire	Parent	Mixed Martial Arts or Wrestling: About how many days per week? [Parent]	continuous	African American	1793	1507	no	-0.0339674	0.0212066	-0.0755317	0.00759685	0.109214	-0.0450508	0.021927	-0.0880269	-0.00207469	0.0110834	0.0152828	-0.0188703	0.0410371	0.468317
ph_p_saiq__mma_002__l	Sports and Activities Involvement Questionnaire	Parent	Mixed Martial Arts or Wrestling: About how many days per week? [Parent; Longitudinal]	continuous	White (reference)	6217	5034	no	-0.00470756	0.011622	-0.0274862	0.0180711	0.685436
ph_p_saiq__mma_002__l	Sports and Activities Involvement Questionnaire	Parent	Mixed Martial Arts or Wrestling: About how many days per week? [Parent; Longitudinal]	continuous	Hispanic	2267	1980	no	0.00190426	0.013884	-0.0253078	0.0291163	0.890908	-0.00623539	0.0129644	-0.0316451	0.0191743	0.00813966	0.0101417	-0.0117376	0.028017	0.422208
ph_p_saiq__mma_002__l	Sports and Activities Involvement Questionnaire	Parent	Mixed Martial Arts or Wrestling: About how many days per week? [Parent; Longitudinal]	continuous	African American	1704	1432	no	0.00278241	0.0121776	-0.0210852	0.02665	0.819268	-0.0044412	0.0127388	-0.0294087	0.0205263	0.00722361	0.0101609	-0.0126915	0.0271387	0.477134
ph_p_saiq__mma_003	Sports and Activities Involvement Questionnaire	Parent	Mixed Martial Arts or Wrestling: About how many minutes per session? [Parent]	continuous	White (reference)	6312	5121	no	0.00978534	0.0134334	-0.0165437	0.0361144	0.46635
ph_p_saiq__mma_003	Sports and Activities Involvement Questionnaire	Parent	Mixed Martial Arts or Wrestling: About how many minutes per session? [Parent]	continuous	Hispanic	2350	2055	no	0.0140665	0.0204132	-0.0259425	0.0540756	0.490766	-0.00458081	0.0206757	-0.0451044	0.0359428	0.0186474	0.0143166	-0.00941258	0.0467073	0.192745
ph_p_saiq__mma_003	Sports and Activities Involvement Questionnaire	Parent	Mixed Martial Arts or Wrestling: About how many minutes per session? [Parent]	continuous	African American	1794	1508	no	-0.0279289	0.0217203	-0.0704998	0.0146421	0.198498	-0.0359045	0.0185898	-0.0723398	0.00053074	0.00797567	0.0125356	-0.0165937	0.032545	0.524619
ph_p_saiq__mma_003__l	Sports and Activities Involvement Questionnaire	Parent	Mixed Martial Arts or Wrestling: About how many minutes per session? [Parent; Longitudinal]	continuous	White (reference)	6217	5034	no	-0.00567561	0.0115201	-0.0282546	0.0169034	0.622246
ph_p_saiq__mma_003__l	Sports and Activities Involvement Questionnaire	Parent	Mixed Martial Arts or Wrestling: About how many minutes per session? [Parent; Longitudinal]	continuous	Hispanic	2267	1980	no	0.000645734	0.0145311	-0.0278347	0.0291262	0.964555	-0.00949455	0.0134057	-0.0357692	0.0167801	0.0101403	0.011471	-0.0123424	0.032623	0.376699
ph_p_saiq__mma_003__l	Sports and Activities Involvement Questionnaire	Parent	Mixed Martial Arts or Wrestling: About how many minutes per session? [Parent; Longitudinal]	continuous	African American	1704	1432	no	0.00126951	0.0113671	-0.0210096	0.0235486	0.911074	-0.000767735	0.00888243	-0.018177	0.0166415	0.00203725	0.00842576	-0.0144769	0.0185514	0.808944
ph_p_saiq__mma_004	Sports and Activities Involvement Questionnaire	Parent	Mixed Martial Arts or Wrestling: Was any of this activity part of an organized team, group, band, orchestra, chorus, or program at school? [Parent]	binary	White (reference)	6319	5126	no	0.00691172	0.0132462	-0.0190503	0.0328737	0.601816
ph_p_saiq__mma_004	Sports and Activities Involvement Questionnaire	Parent	Mixed Martial Arts or Wrestling: Was any of this activity part of an organized team, group, band, orchestra, chorus, or program at school? [Parent]	binary	Hispanic	2353	2058	no
ph_p_saiq__mma_004	Sports and Activities Involvement Questionnaire	Parent	Mixed Martial Arts or Wrestling: Was any of this activity part of an organized team, group, band, orchestra, chorus, or program at school? [Parent]	binary	African American	1796	1510	no
ph_p_saiq__mma_004__l	Sports and Activities Involvement Questionnaire	Parent	Mixed Martial Arts or Wrestling: Was any of this activity part of an organized team, group, band, orchestra, chorus, or program at school? [Parent; Longitudinal]	binary	White (reference)	6216	5034	no	-0.0108356	0.0110382	-0.0324701	0.0107989	0.326277
ph_p_saiq__mma_004__l	Sports and Activities Involvement Questionnaire	Parent	Mixed Martial Arts or Wrestling: Was any of this activity part of an organized team, group, band, orchestra, chorus, or program at school? [Parent; Longitudinal]	binary	Hispanic	2261	1975	yes	0.0185933	0.0161716	-0.0131025	0.050289	0.250248	0.000134945	0.0103863	-0.0202219	0.0204918	0.0184583	0.0118482	-0.00476381	0.0416804	0.119258
ph_p_saiq__mma_004__l	Sports and Activities Involvement Questionnaire	Parent	Mixed Martial Arts or Wrestling: Was any of this activity part of an organized team, group, band, orchestra, chorus, or program at school? [Parent; Longitudinal]	binary	African American	1699	1428	no
ph_p_saiq__mma_005	Sports and Activities Involvement Questionnaire	Parent	Mixed Martial Arts or Wrestling: Was any of this activity part of an organized team, group, band, orchestra, chorus, or program outside of school? [Parent]	binary	White (reference)	6318	5126	no	0.00559924	0.0136934	-0.0212393	0.0324377	0.682612
ph_p_saiq__mma_005	Sports and Activities Involvement Questionnaire	Parent	Mixed Martial Arts or Wrestling: Was any of this activity part of an organized team, group, band, orchestra, chorus, or program outside of school? [Parent]	binary	Hispanic	2352	2057	no	0.012551	0.021127	-0.0288572	0.0539591	0.552463	-0.00746271	0.0228267	-0.0522023	0.0372769	0.0200137	0.0139244	-0.0072776	0.047305	0.150629
ph_p_saiq__mma_005	Sports and Activities Involvement Questionnaire	Parent	Mixed Martial Arts or Wrestling: Was any of this activity part of an organized team, group, band, orchestra, chorus, or program outside of school? [Parent]	binary	African American	1795	1510	yes	-0.027002	0.0227661	-0.0716228	0.0176188	0.235599	-0.0368382	0.0212327	-0.0784535	0.00477711	0.00983617	0.014561	-0.018703	0.0383753	0.49935
ph_p_saiq__mma_005__l	Sports and Activities Involvement Questionnaire	Parent	Mixed Martial Arts or Wrestling: Was any of this activity part of an organized team, group, band, orchestra, chorus, or program outside of school? [Parent; Longitudinal]	binary	White (reference)	6216	5034	no	-0.0085334	0.0118795	-0.0318168	0.01475	0.472554
ph_p_saiq__mma_005__l	Sports and Activities Involvement Questionnaire	Parent	Mixed Martial Arts or Wrestling: Was any of this activity part of an organized team, group, band, orchestra, chorus, or program outside of school? [Parent; Longitudinal]	binary	Hispanic	2261	1975	no	-0.00348074	0.018202	-0.039156	0.0321945	0.848347	-0.0155074	0.0168928	-0.0486167	0.017602	0.0120266	0.0101395	-0.00784648	0.0318997	0.235578
ph_p_saiq__mma_005__l	Sports and Activities Involvement Questionnaire	Parent	Mixed Martial Arts or Wrestling: Was any of this activity part of an organized team, group, band, orchestra, chorus, or program outside of school? [Parent; Longitudinal]	binary	African American	1699	1428	yes	0.0114361	0.0112757	-0.0106638	0.0335361	0.310474	0.00104409	0.0102945	-0.0191328	0.021221	0.010392	0.00916185	-0.00756487	0.0283489	0.25668
ph_p_saiq__mma_006	Sports and Activities Involvement Questionnaire	Parent	Mixed Martial Arts or Wrestling: Did your child receive individual private instruction? [Parent]	binary	White (reference)	6319	5126	no	0.00678316	0.0150341	-0.0226832	0.0362495	0.651857
ph_p_saiq__mma_006	Sports and Activities Involvement Questionnaire	Parent	Mixed Martial Arts or Wrestling: Did your child receive individual private instruction? [Parent]	binary	Hispanic	2352	2057	yes	0.0231152	0.0262204	-0.0282758	0.0745063	0.378007	0.0184849	0.0275134	-0.0354404	0.0724102	0.00463032	0.0187034	-0.0320276	0.0412882	0.80447
ph_p_saiq__mma_006	Sports and Activities Involvement Questionnaire	Parent	Mixed Martial Arts or Wrestling: Did your child receive individual private instruction? [Parent]	binary	African American	1796	1510	no
ph_p_saiq__mma_006__l	Sports and Activities Involvement Questionnaire	Parent	Mixed Martial Arts or Wrestling: Did your child receive individual private instruction? [Parent; Longitudinal]	binary	White (reference)	6216	5034	no	-0.0098554	0.0137271	-0.0367601	0.0170493	0.472788
ph_p_saiq__mma_006__l	Sports and Activities Involvement Questionnaire	Parent	Mixed Martial Arts or Wrestling: Did your child receive individual private instruction? [Parent; Longitudinal]	binary	Hispanic	2261	1975	yes	-0.0111961	0.0159033	-0.0423661	0.0199738	0.481426	-0.0205692	0.0171007	-0.054086	0.0129476	0.00937304	0.00877224	-0.00782023	0.0265663	0.2853
ph_p_saiq__mma_006__l	Sports and Activities Involvement Questionnaire	Parent	Mixed Martial Arts or Wrestling: Did your child receive individual private instruction? [Parent; Longitudinal]	binary	African American	1699	1428	no
ph_p_saiq__mma_007	Sports and Activities Involvement Questionnaire	Parent	Mixed Martial Arts or Wrestling: Did your child learn this activity without formal instruction? [Parent]	binary	White (reference)	6318	5125	yes	0.0192999	0.0122909	-0.00478989	0.0433897	0.116356
ph_p_saiq__mma_007	Sports and Activities Involvement Questionnaire	Parent	Mixed Martial Arts or Wrestling: Did your child learn this activity without formal instruction? [Parent]	binary	Hispanic	2352	2057	no
ph_p_saiq__mma_007	Sports and Activities Involvement Questionnaire	Parent	Mixed Martial Arts or Wrestling: Did your child learn this activity without formal instruction? [Parent]	binary	African American	1796	1510	no
ph_p_saiq__mma_007__l	Sports and Activities Involvement Questionnaire	Parent	Mixed Martial Arts or Wrestling: Did your child learn this activity without formal instruction? [Parent; Longitudinal]	binary	White (reference)	6216	5034	yes	-0.00661611	0.00896798	-0.024193	0.0109608	0.460668
ph_p_saiq__mma_007__l	Sports and Activities Involvement Questionnaire	Parent	Mixed Martial Arts or Wrestling: Did your child learn this activity without formal instruction? [Parent; Longitudinal]	binary	Hispanic	2261	1975	no
ph_p_saiq__mma_007__l	Sports and Activities Involvement Questionnaire	Parent	Mixed Martial Arts or Wrestling: Did your child learn this activity without formal instruction? [Parent; Longitudinal]	binary	African American	1699	1428	no
ph_p_saiq__mma_008	Sports and Activities Involvement Questionnaire	Parent	Mixed Martial Arts or Wrestling: For how many years did your child participate in this activity? [Parent]	continuous	White (reference)	6317	5124	no	-0.00187416	0.0137527	-0.0288289	0.0250806	0.891603
ph_p_saiq__mma_008	Sports and Activities Involvement Questionnaire	Parent	Mixed Martial Arts or Wrestling: For how many years did your child participate in this activity? [Parent]	continuous	Hispanic	2345	2051	no	0.0175894	0.0226747	-0.0268521	0.062031	0.437908	0.0111365	0.0249113	-0.0376888	0.0599617	0.00645298	0.0158557	-0.0246236	0.0375296	0.684021
ph_p_saiq__mma_008	Sports and Activities Involvement Questionnaire	Parent	Mixed Martial Arts or Wrestling: For how many years did your child participate in this activity? [Parent]	continuous	African American	1789	1506	no	-0.0143706	0.0125748	-0.0390167	0.0102756	0.253118	-0.0133026	0.015528	-0.043737	0.0171317	-0.00106794	0.00789992	-0.0165515	0.0144156	0.892466
ph_p_saiq__mma_009	Sports and Activities Involvement Questionnaire	Parent	Mixed Martial Arts or Wrestling: Did your child participate in this activity in the past 12 months? [Parent]	binary	White (reference)	6318	5125	no	0.0108239	0.0136001	-0.0158318	0.0374796	0.426108
ph_p_saiq__mma_009	Sports and Activities Involvement Questionnaire	Parent	Mixed Martial Arts or Wrestling: Did your child participate in this activity in the past 12 months? [Parent]	binary	Hispanic	2350	2056	yes	-0.00978681	0.0214579	-0.0518435	0.0322698	0.648322	-0.0169337	0.0244848	-0.064923	0.0310557	0.00714684	0.0171618	-0.0264896	0.0407833	0.677088
ph_p_saiq__mma_009	Sports and Activities Involvement Questionnaire	Parent	Mixed Martial Arts or Wrestling: Did your child participate in this activity in the past 12 months? [Parent]	binary	African American	1795	1510	no
ph_p_saiq__musicinstr_001	Sports and Activities Involvement Questionnaire	Parent	Musical Instrument (Singing, Choir, Guitar, Piano, Drums, Violin, Flute, Band, Rock Band, Orchestra): During the most active period, about how many months per year did your child participate? [Parent]	continuous	White (reference)	6283	5097	no	-0.0690346	0.0132352	-0.094975	-0.0430941	1.82836e-07
ph_p_saiq__musicinstr_001	Sports and Activities Involvement Questionnaire	Parent	Musical Instrument (Singing, Choir, Guitar, Piano, Drums, Violin, Flute, Band, Rock Band, Orchestra): During the most active period, about how many months per year did your child participate? [Parent]	continuous	Hispanic	2322	2034	no	-0.0432614	0.0186877	-0.0798886	-0.00663417	0.0206148	-0.0133811	0.0184652	-0.0495723	0.0228101	-0.0298803	0.0119226	-0.0532482	-0.00651237	0.0122042
ph_p_saiq__musicinstr_001	Sports and Activities Involvement Questionnaire	Parent	Musical Instrument (Singing, Choir, Guitar, Piano, Drums, Violin, Flute, Band, Rock Band, Orchestra): During the most active period, about how many months per year did your child participate? [Parent]	continuous	African American	1759	1483	no	0.000152733	0.026794	-0.0523625	0.052668	0.995452	-0.0170709	0.0260908	-0.0682078	0.034066	0.0172236	0.0181346	-0.0183195	0.0527668	0.342231
ph_p_saiq__musicinstr_001__l	Sports and Activities Involvement Questionnaire	Parent	Musical Instrument (Singing, Choir, Guitar, Piano, Drums, Violin, Flute, Band, Rock Band, Orchestra): Since we last saw you, about how many months did your child participate in this activity? [Parent; Longitudinal]	continuous	White (reference)	6216	5033	no	-0.0472739	0.0110157	-0.0688642	-0.0256836	1.77458e-05
ph_p_saiq__musicinstr_001__l	Sports and Activities Involvement Questionnaire	Parent	Musical Instrument (Singing, Choir, Guitar, Piano, Drums, Violin, Flute, Band, Rock Band, Orchestra): Since we last saw you, about how many months did your child participate in this activity? [Parent; Longitudinal]	continuous	Hispanic	2265	1979	no	-0.0376532	0.0138263	-0.0647522	-0.0105541	0.00646334	-0.0335084	0.0140684	-0.061082	-0.00593488	-0.00414474	0.00859576	-0.0209921	0.0127026	0.629675
ph_p_saiq__musicinstr_001__l	Sports and Activities Involvement Questionnaire	Parent	Musical Instrument (Singing, Choir, Guitar, Piano, Drums, Violin, Flute, Band, Rock Band, Orchestra): Since we last saw you, about how many months did your child participate in this activity? [Parent; Longitudinal]	continuous	African American	1705	1433	no	0.00295804	0.018593	-0.0334836	0.0393997	0.873595	-0.00526691	0.0173283	-0.0392298	0.028696	0.00822495	0.0121959	-0.0156785	0.0321284	0.500053
ph_p_saiq__musicinstr_002	Sports and Activities Involvement Questionnaire	Parent	Musical Instrument (Singing, Choir, Guitar, Piano, Drums, Violin, Flute, Band, Rock Band, Orchestra): About how many days per week? [Parent]	continuous	White (reference)	6303	5112	no	-0.0496952	0.0132625	-0.0756893	-0.0237011	0.000178934
ph_p_saiq__musicinstr_002	Sports and Activities Involvement Questionnaire	Parent	Musical Instrument (Singing, Choir, Guitar, Piano, Drums, Violin, Flute, Band, Rock Band, Orchestra): About how many days per week? [Parent]	continuous	Hispanic	2346	2055	no	-0.0347241	0.0191963	-0.0723482	0.00290006	0.070468	-0.0114272	0.0189428	-0.0485545	0.0257001	-0.0232969	0.0126287	-0.0480486	0.00145478	0.0650714
ph_p_saiq__musicinstr_002	Sports and Activities Involvement Questionnaire	Parent	Musical Instrument (Singing, Choir, Guitar, Piano, Drums, Violin, Flute, Band, Rock Band, Orchestra): About how many days per week? [Parent]	continuous	African American	1769	1491	no	-0.00718509	0.0275933	-0.0612669	0.0468967	0.794561	-0.0379723	0.0261304	-0.089187	0.0132424	0.0307872	0.0199475	-0.00830919	0.0698836	0.122731
ph_p_saiq__musicinstr_002__l	Sports and Activities Involvement Questionnaire	Parent	Musical Instrument (Singing, Choir, Guitar, Piano, Drums, Violin, Flute, Band, Rock Band, Orchestra): About how many days per week? [Parent; Longitudinal]	continuous	White (reference)	6216	5033	no	-0.0393191	0.0107116	-0.0603135	-0.0183247	0.000241899
ph_p_saiq__musicinstr_002__l	Sports and Activities Involvement Questionnaire	Parent	Musical Instrument (Singing, Choir, Guitar, Piano, Drums, Violin, Flute, Band, Rock Band, Orchestra): About how many days per week? [Parent; Longitudinal]	continuous	Hispanic	2264	1977	no	-0.0306808	0.013444	-0.0570306	-0.004331	0.0224826	-0.0254244	0.0133465	-0.051583	0.000734232	-0.00525643	0.00846842	-0.0218542	0.0113414	0.534791
ph_p_saiq__musicinstr_002__l	Sports and Activities Involvement Questionnaire	Parent	Musical Instrument (Singing, Choir, Guitar, Piano, Drums, Violin, Flute, Band, Rock Band, Orchestra): About how many days per week? [Parent; Longitudinal]	continuous	African American	1705	1433	no	0.00976868	0.0205496	-0.0305078	0.0500452	0.634523	-0.00470032	0.0186874	-0.0413269	0.0319262	0.014469	0.0135781	-0.0121436	0.0410816	0.286599
ph_p_saiq__musicinstr_003	Sports and Activities Involvement Questionnaire	Parent	Musical Instrument (Singing, Choir, Guitar, Piano, Drums, Violin, Flute, Band, Rock Band, Orchestra): About how many minutes per session? [Parent]	continuous	White (reference)	6280	5097	no	-0.0344952	0.013401	-0.0607606	-0.00822985	0.0100505
ph_p_saiq__musicinstr_003	Sports and Activities Involvement Questionnaire	Parent	Musical Instrument (Singing, Choir, Guitar, Piano, Drums, Violin, Flute, Band, Rock Band, Orchestra): About how many minutes per session? [Parent]	continuous	Hispanic	2337	2047	no	-0.047095	0.0227115	-0.0916087	-0.00258135	0.0381144	-0.0128183	0.0219963	-0.0559304	0.0302937	-0.0342767	0.0147974	-0.0632792	-0.00527422	0.0205369
ph_p_saiq__musicinstr_003	Sports and Activities Involvement Questionnaire	Parent	Musical Instrument (Singing, Choir, Guitar, Piano, Drums, Violin, Flute, Band, Rock Band, Orchestra): About how many minutes per session? [Parent]	continuous	African American	1753	1480	no	-0.0100322	0.0354362	-0.079486	0.0594216	0.777096	-0.0254212	0.0353157	-0.0946387	0.0437963	0.015389	0.0241147	-0.0318749	0.062653	0.52337
ph_p_saiq__musicinstr_003__l	Sports and Activities Involvement Questionnaire	Parent	Musical Instrument (Singing, Choir, Guitar, Piano, Drums, Violin, Flute, Band, Rock Band, Orchestra: About how many minutes per session? [Parent; Longitudinal]	continuous	White (reference)	6212	5029	no	-0.0223027	0.00985388	-0.041616	-0.00298944	0.0236147
ph_p_saiq__musicinstr_003__l	Sports and Activities Involvement Questionnaire	Parent	Musical Instrument (Singing, Choir, Guitar, Piano, Drums, Violin, Flute, Band, Rock Band, Orchestra: About how many minutes per session? [Parent; Longitudinal]	continuous	Hispanic	2265	1979	no	-0.0270576	0.0154359	-0.0573114	0.00319615	0.0796184	-0.0192592	0.0148305	-0.0483265	0.00980807	-0.00779843	0.00947451	-0.0263681	0.0107713	0.410454
ph_p_saiq__musicinstr_003__l	Sports and Activities Involvement Questionnaire	Parent	Musical Instrument (Singing, Choir, Guitar, Piano, Drums, Violin, Flute, Band, Rock Band, Orchestra: About how many minutes per session? [Parent; Longitudinal]	continuous	African American	1703	1432	no	0.00976013	0.0224007	-0.0341444	0.0536646	0.663049	-0.00271801	0.0205774	-0.0430489	0.0376129	0.0124781	0.015224	-0.0173604	0.0423167	0.412424
ph_p_saiq__musicinstr_004	Sports and Activities Involvement Questionnaire	Parent	Musical Instrument (Singing, Choir, Guitar, Piano, Drums, Violin, Flute, Band, Rock Band, Orchestra): Was any of this activity part of an organized team, group, band, orchestra, chorus, or program at school? [Parent]	binary	White (reference)	6316	5124	no	-0.0219117	0.013155	-0.047695	0.00387165	0.0957824
ph_p_saiq__musicinstr_004	Sports and Activities Involvement Questionnaire	Parent	Musical Instrument (Singing, Choir, Guitar, Piano, Drums, Violin, Flute, Band, Rock Band, Orchestra): Was any of this activity part of an organized team, group, band, orchestra, chorus, or program at school? [Parent]	binary	Hispanic	2353	2058	no	-0.0165492	0.0209891	-0.0576871	0.0245886	0.430423	0.00881597	0.0206095	-0.031578	0.0492099	-0.0253652	0.0135623	-0.0519467	0.00121635	0.0614453
ph_p_saiq__musicinstr_004	Sports and Activities Involvement Questionnaire	Parent	Musical Instrument (Singing, Choir, Guitar, Piano, Drums, Violin, Flute, Band, Rock Band, Orchestra): Was any of this activity part of an organized team, group, band, orchestra, chorus, or program at school? [Parent]	binary	African American	1792	1506	no	-0.00950198	0.0302367	-0.0687648	0.0497609	0.753329	-0.0265143	0.0289136	-0.0831839	0.0301553	0.0170123	0.0216131	-0.0253485	0.0593732	0.431205
ph_p_saiq__musicinstr_004__l	Sports and Activities Involvement Questionnaire	Parent	Musical Instrument (Singing, Choir, Guitar, Piano, Drums, Violin, Flute, Band, Rock Band, Orchestra): Was any of this activity part of an organized team, group, band, orchestra, chorus, or program at school? [Parent; Longitudinal]	binary	White (reference)	6218	5035	no	-0.030145	0.00979395	-0.0493408	-0.0109492	0.00208448
ph_p_saiq__musicinstr_004__l	Sports and Activities Involvement Questionnaire	Parent	Musical Instrument (Singing, Choir, Guitar, Piano, Drums, Violin, Flute, Band, Rock Band, Orchestra): Was any of this activity part of an organized team, group, band, orchestra, chorus, or program at school? [Parent; Longitudinal]	binary	Hispanic	2267	1980	no	-0.0303048	0.0129509	-0.0556881	-0.00492144	0.0192853	-0.020912	0.0131352	-0.0466566	0.00483258	-0.00939277	0.00839426	-0.0258452	0.00705967	0.263161
ph_p_saiq__musicinstr_004__l	Sports and Activities Involvement Questionnaire	Parent	Musical Instrument (Singing, Choir, Guitar, Piano, Drums, Violin, Flute, Band, Rock Band, Orchestra): Was any of this activity part of an organized team, group, band, orchestra, chorus, or program at school? [Parent; Longitudinal]	binary	African American	1706	1434	no	0.0101983	0.0214432	-0.0318296	0.0522262	0.634363	-0.0127937	0.0195638	-0.051138	0.0255506	0.022992	0.014431	-0.00529225	0.0512762	0.111107
ph_p_saiq__musicinstr_005	Sports and Activities Involvement Questionnaire	Parent	Musical Instrument (Singing, Choir, Guitar, Piano, Drums, Violin, Flute, Band, Rock Band, Orchestra): Was any of this activity part of an organized team, group, band, orchestra, chorus, or program outside of school? [Parent]	binary	White (reference)	6306	5121	no	-0.0645011	0.0136377	-0.0912305	-0.0377717	2.24944e-06
ph_p_saiq__musicinstr_005	Sports and Activities Involvement Questionnaire	Parent	Musical Instrument (Singing, Choir, Guitar, Piano, Drums, Violin, Flute, Band, Rock Band, Orchestra): Was any of this activity part of an organized team, group, band, orchestra, chorus, or program outside of school? [Parent]	binary	Hispanic	2351	2057	no	-0.0188523	0.0191518	-0.0563892	0.0186845	0.324937	0.00318982	0.0179703	-0.0320313	0.0384109	-0.0220422	0.0122087	-0.0459708	0.00188644	0.0710046
ph_p_saiq__musicinstr_005	Sports and Activities Involvement Questionnaire	Parent	Musical Instrument (Singing, Choir, Guitar, Piano, Drums, Violin, Flute, Band, Rock Band, Orchestra): Was any of this activity part of an organized team, group, band, orchestra, chorus, or program outside of school? [Parent]	binary	African American	1792	1507	no	-0.00549497	0.0269989	-0.0584119	0.047422	0.838724	-0.0336032	0.0268729	-0.0862731	0.0190668	0.0281082	0.0186962	-0.00853576	0.0647522	0.132732
ph_p_saiq__musicinstr_005__l	Sports and Activities Involvement Questionnaire	Parent	Musical Instrument (Singing, Choir, Guitar, Piano, Drums, Violin, Flute, Band, Rock Band, Orchestra): Was any of this activity part of an organized team, group, band, orchestra, chorus, or program outside of school? [Longitudinal]	binary	White (reference)	6217	5035	no	-0.0377719	0.0100244	-0.0574193	-0.0181244	0.000164561
ph_p_saiq__musicinstr_005__l	Sports and Activities Involvement Questionnaire	Parent	Musical Instrument (Singing, Choir, Guitar, Piano, Drums, Violin, Flute, Band, Rock Band, Orchestra): Was any of this activity part of an organized team, group, band, orchestra, chorus, or program outside of school? [Longitudinal]	binary	Hispanic	2267	1980	no	-0.0110322	0.0130568	-0.036623	0.0145586	0.398145	0.00176335	0.0131365	-0.0239838	0.0275105	-0.0127955	0.00799303	-0.0284616	0.00287051	0.109413
ph_p_saiq__musicinstr_005__l	Sports and Activities Involvement Questionnaire	Parent	Musical Instrument (Singing, Choir, Guitar, Piano, Drums, Violin, Flute, Band, Rock Band, Orchestra): Was any of this activity part of an organized team, group, band, orchestra, chorus, or program outside of school? [Longitudinal]	binary	African American	1706	1434	no	0.0348386	0.0184488	-0.00132026	0.0709975	0.0589722	0.0293494	0.0163749	-0.00274486	0.0614436	0.00548928	0.0124043	-0.0188228	0.0298013	0.658107
ph_p_saiq__musicinstr_006	Sports and Activities Involvement Questionnaire	Parent	Musical Instrument (Singing, Choir, Guitar, Piano, Drums, Violin, Flute, Band, Rock Band, Orchestra): Did your child receive individual private instruction? [Parent]	binary	White (reference)	6317	5127	no	-0.0817992	0.0135481	-0.108353	-0.0552454	1.56342e-09
ph_p_saiq__musicinstr_006	Sports and Activities Involvement Questionnaire	Parent	Musical Instrument (Singing, Choir, Guitar, Piano, Drums, Violin, Flute, Band, Rock Band, Orchestra): Did your child receive individual private instruction? [Parent]	binary	Hispanic	2354	2059	no	-0.045392	0.0176509	-0.079987	-0.010797	0.0101212	-0.029981	0.0167404	-0.0627916	0.00282962	-0.015411	0.011461	-0.0378741	0.00705204	0.178737
ph_p_saiq__musicinstr_006	Sports and Activities Involvement Questionnaire	Parent	Musical Instrument (Singing, Choir, Guitar, Piano, Drums, Violin, Flute, Band, Rock Band, Orchestra): Did your child receive individual private instruction? [Parent]	binary	African American	1794	1508	no	-0.0249552	0.02484	-0.0736407	0.0237302	0.31507	-0.0306968	0.0207286	-0.071324	0.00993041	0.00574158	0.016652	-0.0268957	0.0383788	0.730246
ph_p_saiq__musicinstr_006__l	Sports and Activities Involvement Questionnaire	Parent	Musical Instrument (Singing, Choir, Guitar, Piano, Drums, Violin, Flute, Band, Rock Band, Orchestra): Did your child receive individual private instruction? [Parent; Longitudinal]	binary	White (reference)	6218	5035	no	-0.0597001	0.0110606	-0.0813785	-0.0380216	6.75629e-08
ph_p_saiq__musicinstr_006__l	Sports and Activities Involvement Questionnaire	Parent	Musical Instrument (Singing, Choir, Guitar, Piano, Drums, Violin, Flute, Band, Rock Band, Orchestra): Did your child receive individual private instruction? [Parent; Longitudinal]	binary	Hispanic	2267	1980	no	-0.0151357	0.0131907	-0.0409891	0.0107177	0.251196	-0.0152551	0.0128322	-0.0404057	0.00989551	0.000119421	0.00814104	-0.0158367	0.0160756	0.988296
ph_p_saiq__musicinstr_006__l	Sports and Activities Involvement Questionnaire	Parent	Musical Instrument (Singing, Choir, Guitar, Piano, Drums, Violin, Flute, Band, Rock Band, Orchestra): Did your child receive individual private instruction? [Parent; Longitudinal]	binary	African American	1706	1434	no	0.00906911	0.0144117	-0.0191773	0.0373155	0.529161	0.0178063	0.0128605	-0.00739987	0.0430124	-0.00873717	0.0103809	-0.0290833	0.011609	0.399978
ph_p_saiq__musicinstr_007	Sports and Activities Involvement Questionnaire	Parent	Musical Instrument (Singing, Choir, Guitar, Piano, Drums, Violin, Flute, Band, Rock Band, Orchestra): Did your child learn this activity without formal instruction? [Parent]	binary	White (reference)	6307	5118	no	0.0244745	0.0133016	-0.00159624	0.0505452	0.0657741
ph_p_saiq__musicinstr_007	Sports and Activities Involvement Questionnaire	Parent	Musical Instrument (Singing, Choir, Guitar, Piano, Drums, Violin, Flute, Band, Rock Band, Orchestra): Did your child learn this activity without formal instruction? [Parent]	binary	Hispanic	2345	2056	no	0.0125388	0.0180109	-0.022762	0.0478395	0.486319	0.00943394	0.0190639	-0.0279307	0.0467985	0.00310483	0.0130678	-0.0225075	0.0287172	0.812195
ph_p_saiq__musicinstr_007	Sports and Activities Involvement Questionnaire	Parent	Musical Instrument (Singing, Choir, Guitar, Piano, Drums, Violin, Flute, Band, Rock Band, Orchestra): Did your child learn this activity without formal instruction? [Parent]	binary	African American	1791	1505	no	-0.00277376	0.0332755	-0.0679925	0.062445	0.933567	-0.0523727	0.0343847	-0.119766	0.0150201	0.0495989	0.0229559	0.00460629	0.0945916	0.0307245
ph_p_saiq__musicinstr_007__l	Sports and Activities Involvement Questionnaire	Parent	Musical Instrument (Singing, Choir, Guitar, Piano, Drums, Violin, Flute, Band, Rock Band, Orchestra): Did your child learn this activity without formal instruction? [Parent; Longitudinal]	binary	White (reference)	6216	5034	no	0.0146697	0.00948495	-0.00392044	0.0332599	0.121952
ph_p_saiq__musicinstr_007__l	Sports and Activities Involvement Questionnaire	Parent	Musical Instrument (Singing, Choir, Guitar, Piano, Drums, Violin, Flute, Band, Rock Band, Orchestra): Did your child learn this activity without formal instruction? [Parent; Longitudinal]	binary	Hispanic	2261	1975	no	0.00853054	0.014857	-0.0205887	0.0376498	0.565849	0.0103927	0.0152701	-0.0195361	0.0403215	-0.00186218	0.00879484	-0.0190998	0.0153754	0.832313
ph_p_saiq__musicinstr_007__l	Sports and Activities Involvement Questionnaire	Parent	Musical Instrument (Singing, Choir, Guitar, Piano, Drums, Violin, Flute, Band, Rock Band, Orchestra): Did your child learn this activity without formal instruction? [Parent; Longitudinal]	binary	African American	1699	1428	no	0.0337529	0.0209286	-0.00726647	0.0747723	0.106796	0.0178037	0.0199595	-0.0213162	0.0569236	0.0159492	0.0154362	-0.0143053	0.0462036	0.301496
ph_p_saiq__musicinstr_008	Sports and Activities Involvement Questionnaire	Parent	Musical Instrument (Singing, Choir, Guitar, Piano, Drums, Violin, Flute, Band, Rock Band, Orchestra): For how many years did your child participate in this activity? [Parent]	continuous	White (reference)	6287	5101	no	-0.0591378	0.0136058	-0.0858046	-0.032471	1.38312e-05
ph_p_saiq__musicinstr_008	Sports and Activities Involvement Questionnaire	Parent	Musical Instrument (Singing, Choir, Guitar, Piano, Drums, Violin, Flute, Band, Rock Band, Orchestra): For how many years did your child participate in this activity? [Parent]	continuous	Hispanic	2312	2024	no	-0.0218082	0.0188458	-0.0587453	0.0151289	0.247194	0.00333073	0.0184251	-0.0327818	0.0394433	-0.0251389	0.0115143	-0.0477066	-0.00257134	0.0290151
ph_p_saiq__musicinstr_008	Sports and Activities Involvement Questionnaire	Parent	Musical Instrument (Singing, Choir, Guitar, Piano, Drums, Violin, Flute, Band, Rock Band, Orchestra): For how many years did your child participate in this activity? [Parent]	continuous	African American	1762	1483	no	0.0315013	0.029073	-0.0254808	0.0884834	0.278576	0.019136	0.0290841	-0.0378678	0.0761397	0.0123654	0.0200537	-0.0269392	0.0516699	0.537491
ph_p_saiq__musicinstr_009	Sports and Activities Involvement Questionnaire	Parent	Musical Instrument (Singing, Choir, Guitar, Piano, Drums, Violin, Flute, Band, Rock Band, Orchestra): Did your child participate in this activity in the past 12 months? [Parent]	binary	White (reference)	6291	5111	no	-0.0565577	0.0134383	-0.0828964	-0.0302191	2.56864e-05
ph_p_saiq__musicinstr_009	Sports and Activities Involvement Questionnaire	Parent	Musical Instrument (Singing, Choir, Guitar, Piano, Drums, Violin, Flute, Band, Rock Band, Orchestra): Did your child participate in this activity in the past 12 months? [Parent]	binary	Hispanic	2341	2050	no	-0.0192459	0.020453	-0.059333	0.0208411	0.346713	0.00064337	0.020099	-0.03875	0.0400368	-0.0198893	0.0132057	-0.045772	0.00599337	0.132037
ph_p_saiq__musicinstr_009	Sports and Activities Involvement Questionnaire	Parent	Musical Instrument (Singing, Choir, Guitar, Piano, Drums, Violin, Flute, Band, Rock Band, Orchestra): Did your child participate in this activity in the past 12 months? [Parent]	binary	African American	1780	1499	no	-0.0226436	0.0281698	-0.0778554	0.0325681	0.421497	-0.0284599	0.0269461	-0.0812733	0.0243535	0.00581624	0.0201065	-0.0335918	0.0452243	0.772374
ph_p_saiq__musicinstr_011___0	Sports and Activities Involvement Questionnaire	Parent	Musical Instrument (Singing, Choir, Guitar, Piano, Drums, Violin, Flute, Band, Rock Band, Orchestra): Please indicate below which instrument(s) your child plays: Guitar, Bass Guitar, ukelele [Parent]	binary	White (reference)	6215	5033	no	0.0190956	0.00875625	0.00193361	0.0362575	0.029199
ph_p_saiq__musicinstr_011___0	Sports and Activities Involvement Questionnaire	Parent	Musical Instrument (Singing, Choir, Guitar, Piano, Drums, Violin, Flute, Band, Rock Band, Orchestra): Please indicate below which instrument(s) your child plays: Guitar, Bass Guitar, ukelele [Parent]	binary	Hispanic	2267	1980	no	-0.0063127	0.0135478	-0.0328658	0.0202404	0.641245	-0.00423653	0.014147	-0.0319641	0.0234911	-0.00207617	0.00861828	-0.0189677	0.0148153	0.80963
ph_p_saiq__musicinstr_011___0	Sports and Activities Involvement Questionnaire	Parent	Musical Instrument (Singing, Choir, Guitar, Piano, Drums, Violin, Flute, Band, Rock Band, Orchestra): Please indicate below which instrument(s) your child plays: Guitar, Bass Guitar, ukelele [Parent]	binary	African American	1706	1434	yes	-0.00555421	0.0131094	-0.0312481	0.0201397	0.671798	-0.0108836	0.0162198	-0.0426738	0.0209066	0.00532937	0.00931207	-0.012922	0.0235807	0.567114
ph_p_saiq__musicinstr_011___1	Sports and Activities Involvement Questionnaire	Parent	Musical Instrument (Singing, Choir, Guitar, Piano, Drums, Violin, Flute, Band, Rock Band, Orchestra): Please indicate below which instrument(s) your child plays: Flute, Piccolo, Recorder [Parent]	binary	White (reference)	6215	5033	no	-0.00530704	0.00915852	-0.0232574	0.0126433	0.562275
ph_p_saiq__musicinstr_011___1	Sports and Activities Involvement Questionnaire	Parent	Musical Instrument (Singing, Choir, Guitar, Piano, Drums, Violin, Flute, Band, Rock Band, Orchestra): Please indicate below which instrument(s) your child plays: Flute, Piccolo, Recorder [Parent]	binary	Hispanic	2267	1980	no	0.00328374	0.0103151	-0.0169334	0.0235009	0.750224	0.0105081	0.0102616	-0.00960424	0.0306205	-0.0072244	0.00783704	-0.0225847	0.00813591	0.356619
ph_p_saiq__musicinstr_011___1	Sports and Activities Involvement Questionnaire	Parent	Musical Instrument (Singing, Choir, Guitar, Piano, Drums, Violin, Flute, Band, Rock Band, Orchestra): Please indicate below which instrument(s) your child plays: Flute, Piccolo, Recorder [Parent]	binary	African American	1706	1434	no	-0.0094947	0.0203765	-0.0494319	0.0304425	0.641242	-0.0353245	0.0198584	-0.0742463	0.00359735	0.0258298	0.0167427	-0.00698529	0.0586448	0.122892
ph_p_saiq__musicinstr_011___10	Sports and Activities Involvement Questionnaire	Parent	Musical Instrument (Singing, Choir, Guitar, Piano, Drums, Violin, Flute, Band, Rock Band, Orchestra): Please indicate below which instrument(s) your child plays: Electric Keyboard or Organ [Parent]	binary	White (reference)	6215	5033	no	0.00804195	0.00713505	-0.00594249	0.0220264	0.259698
ph_p_saiq__musicinstr_011___10	Sports and Activities Involvement Questionnaire	Parent	Musical Instrument (Singing, Choir, Guitar, Piano, Drums, Violin, Flute, Band, Rock Band, Orchestra): Please indicate below which instrument(s) your child plays: Electric Keyboard or Organ [Parent]	binary	Hispanic	2267	1980	yes	-0.021793	0.015156	-0.0514983	0.00791227	0.15046	-0.0172515	0.0151002	-0.0468474	0.0123445	-0.00454157	0.00901218	-0.0222051	0.013122	0.614306
ph_p_saiq__musicinstr_011___10	Sports and Activities Involvement Questionnaire	Parent	Musical Instrument (Singing, Choir, Guitar, Piano, Drums, Violin, Flute, Band, Rock Band, Orchestra): Please indicate below which instrument(s) your child plays: Electric Keyboard or Organ [Parent]	binary	African American	1706	1434	no
ph_p_saiq__musicinstr_011___11	Sports and Activities Involvement Questionnaire	Parent	Musical Instrument (Singing, Choir, Guitar, Piano, Drums, Violin, Flute, Band, Rock Band, Orchestra): Please indicate below which instrument(s) your child plays: DJ, Electronic Dance Music [Parent]	binary	White (reference)	6215	5033	yes	0.0113195	0.00613941	-0.00071357	0.0233525	0.0652216
ph_p_saiq__musicinstr_011___11	Sports and Activities Involvement Questionnaire	Parent	Musical Instrument (Singing, Choir, Guitar, Piano, Drums, Violin, Flute, Band, Rock Band, Orchestra): Please indicate below which instrument(s) your child plays: DJ, Electronic Dance Music [Parent]	binary	Hispanic	2267	1980	no
ph_p_saiq__musicinstr_011___11	Sports and Activities Involvement Questionnaire	Parent	Musical Instrument (Singing, Choir, Guitar, Piano, Drums, Violin, Flute, Band, Rock Band, Orchestra): Please indicate below which instrument(s) your child plays: DJ, Electronic Dance Music [Parent]	binary	African American	1706	1434	no
ph_p_saiq__musicinstr_011___12	Sports and Activities Involvement Questionnaire	Parent	Musical Instrument (Singing, Choir, Guitar, Piano, Drums, Violin, Flute, Band, Rock Band, Orchestra):Please indicate below which instrument(s) your child plays: Other... [Parent]	binary	White (reference)	6215	5033	no	-0.00736867	0.0107904	-0.0285174	0.0137801	0.494675
ph_p_saiq__musicinstr_011___12	Sports and Activities Involvement Questionnaire	Parent	Musical Instrument (Singing, Choir, Guitar, Piano, Drums, Violin, Flute, Band, Rock Band, Orchestra):Please indicate below which instrument(s) your child plays: Other... [Parent]	binary	Hispanic	2267	1980	yes	-0.0215565	0.0139292	-0.0488572	0.00574418	0.121724	-0.0135853	0.0137147	-0.0404657	0.0132951	-0.00797126	0.00576179	-0.0192642	0.00332165	0.166521
ph_p_saiq__musicinstr_011___12	Sports and Activities Involvement Questionnaire	Parent	Musical Instrument (Singing, Choir, Guitar, Piano, Drums, Violin, Flute, Band, Rock Band, Orchestra):Please indicate below which instrument(s) your child plays: Other... [Parent]	binary	African American	1706	1434	yes	-0.0111095	0.0214184	-0.0530888	0.0308698	0.603978	-0.00869806	0.0171056	-0.0422245	0.0248284	-0.00241143	0.0118512	-0.0256394	0.0208165	0.838763
ph_p_saiq__musicinstr_011___2	Sports and Activities Involvement Questionnaire	Parent	Musical Instrument (Singing, Choir, Guitar, Piano, Drums, Violin, Flute, Band, Rock Band, Orchestra): Please indicate below which instrument(s) your child plays: Clarinet, Saxophone, Oboe, Bassoon [Parent]	binary	White (reference)	6215	5033	no	-0.0208863	0.00995287	-0.0403935	-0.00137899	0.0358596
ph_p_saiq__musicinstr_011___2	Sports and Activities Involvement Questionnaire	Parent	Musical Instrument (Singing, Choir, Guitar, Piano, Drums, Violin, Flute, Band, Rock Band, Orchestra): Please indicate below which instrument(s) your child plays: Clarinet, Saxophone, Oboe, Bassoon [Parent]	binary	Hispanic	2267	1980	no	-0.0225714	0.0105962	-0.0433396	-0.00180321	0.0331601	-0.0246278	0.0106265	-0.0454555	-0.00380015	0.00205641	0.00702261	-0.0117077	0.0158205	0.769655
ph_p_saiq__musicinstr_011___2	Sports and Activities Involvement Questionnaire	Parent	Musical Instrument (Singing, Choir, Guitar, Piano, Drums, Violin, Flute, Band, Rock Band, Orchestra): Please indicate below which instrument(s) your child plays: Clarinet, Saxophone, Oboe, Bassoon [Parent]	binary	African American	1706	1434	no	0.00126436	0.0182813	-0.0345664	0.0370951	0.944861	-0.0266343	0.0138509	-0.0537817	0.000513035	0.0278987	0.0121587	0.00406801	0.0517293	0.0217596
ph_p_saiq__musicinstr_011___3	Sports and Activities Involvement Questionnaire	Parent	Musical Instrument (Singing, Choir, Guitar, Piano, Drums, Violin, Flute, Band, Rock Band, Orchestra): Please indicate below which instrument(s) your child plays: Violin, Viola [Parent]	binary	White (reference)	6215	5033	no	0.000910734	0.0109229	-0.0204977	0.0223192	0.93355
ph_p_saiq__musicinstr_011___3	Sports and Activities Involvement Questionnaire	Parent	Musical Instrument (Singing, Choir, Guitar, Piano, Drums, Violin, Flute, Band, Rock Band, Orchestra): Please indicate below which instrument(s) your child plays: Violin, Viola [Parent]	binary	Hispanic	2267	1980	no	-0.0256012	0.0147835	-0.0545764	0.00337404	0.0833208	-0.0355423	0.0152374	-0.0654069	-0.00567761	0.0099411	0.0100968	-0.00984824	0.0297304	0.32483
ph_p_saiq__musicinstr_011___3	Sports and Activities Involvement Questionnaire	Parent	Musical Instrument (Singing, Choir, Guitar, Piano, Drums, Violin, Flute, Band, Rock Band, Orchestra): Please indicate below which instrument(s) your child plays: Violin, Viola [Parent]	binary	African American	1706	1434	no	0.014698	0.0216687	-0.0277718	0.0571678	0.497578	0.0130063	0.0190063	-0.0242454	0.0502581	0.00169166	0.0126567	-0.023115	0.0264983	0.893674
ph_p_saiq__musicinstr_011___4	Sports and Activities Involvement Questionnaire	Parent	Musical Instrument (Singing, Choir, Guitar, Piano, Drums, Violin, Flute, Band, Rock Band, Orchestra): Please indicate below which instrument(s) your child plays: Cello, Bass [Parent]	binary	White (reference)	6215	5033	no	-0.0128064	0.0104182	-0.0332256	0.00761289	0.218985
ph_p_saiq__musicinstr_011___4	Sports and Activities Involvement Questionnaire	Parent	Musical Instrument (Singing, Choir, Guitar, Piano, Drums, Violin, Flute, Band, Rock Band, Orchestra): Please indicate below which instrument(s) your child plays: Cello, Bass [Parent]	binary	Hispanic	2267	1980	yes	-0.0109385	0.0112221	-0.0329334	0.0110565	0.329698	-0.0116288	0.0102088	-0.0316378	0.00838009	0.000690389	0.00441623	-0.00796527	0.00934605	0.875773
ph_p_saiq__musicinstr_011___4	Sports and Activities Involvement Questionnaire	Parent	Musical Instrument (Singing, Choir, Guitar, Piano, Drums, Violin, Flute, Band, Rock Band, Orchestra): Please indicate below which instrument(s) your child plays: Cello, Bass [Parent]	binary	African American	1706	1434	yes	-0.0123724	0.012286	-0.0364526	0.0117078	0.313919	-0.00473087	0.0126318	-0.0294888	0.020027	-0.00764158	0.00932355	-0.0259154	0.0106322	0.412445
ph_p_saiq__musicinstr_011___5	Sports and Activities Involvement Questionnaire	Parent	Musical Instrument (Singing, Choir, Guitar, Piano, Drums, Violin, Flute, Band, Rock Band, Orchestra): Please indicate below which instrument(s) your child plays: Piano [Parent]	binary	White (reference)	6215	5033	no	-0.0320639	0.0108298	-0.0532899	-0.0108378	0.00306936
ph_p_saiq__musicinstr_011___5	Sports and Activities Involvement Questionnaire	Parent	Musical Instrument (Singing, Choir, Guitar, Piano, Drums, Violin, Flute, Band, Rock Band, Orchestra): Please indicate below which instrument(s) your child plays: Piano [Parent]	binary	Hispanic	2267	1980	no	-0.00439605	0.0097939	-0.0235917	0.0147996	0.653536	-0.00826958	0.0100088	-0.0278865	0.0113474	0.00387353	0.00624235	-0.00836124	0.0161083	0.534912
ph_p_saiq__musicinstr_011___5	Sports and Activities Involvement Questionnaire	Parent	Musical Instrument (Singing, Choir, Guitar, Piano, Drums, Violin, Flute, Band, Rock Band, Orchestra): Please indicate below which instrument(s) your child plays: Piano [Parent]	binary	African American	1706	1434	yes	0.00830053	0.00998443	-0.0112686	0.0278697	0.405777	0.00747718	0.0082035	-0.00860139	0.0235557	0.000823357	0.00866952	-0.0161686	0.0178153	0.924337
ph_p_saiq__musicinstr_011___6	Sports and Activities Involvement Questionnaire	Parent	Musical Instrument (Singing, Choir, Guitar, Piano, Drums, Violin, Flute, Band, Rock Band, Orchestra): Please indicate below which instrument(s) your child plays: Harp [Parent]	binary	White (reference)	6215	5033	no
ph_p_saiq__musicinstr_011___6	Sports and Activities Involvement Questionnaire	Parent	Musical Instrument (Singing, Choir, Guitar, Piano, Drums, Violin, Flute, Band, Rock Band, Orchestra): Please indicate below which instrument(s) your child plays: Harp [Parent]	binary	Hispanic	2267	1980	no
ph_p_saiq__musicinstr_011___6	Sports and Activities Involvement Questionnaire	Parent	Musical Instrument (Singing, Choir, Guitar, Piano, Drums, Violin, Flute, Band, Rock Band, Orchestra): Please indicate below which instrument(s) your child plays: Harp [Parent]	binary	African American	1706	1434	no
ph_p_saiq__musicinstr_011___7	Sports and Activities Involvement Questionnaire	Parent	Musical Instrument (Singing, Choir, Guitar, Piano, Drums, Violin, Flute, Band, Rock Band, Orchestra): Please indicate below which instrument(s) your child plays: Drums, Percussion [Parent]	binary	White (reference)	6215	5033	no	0.00180531	0.00959505	-0.0170007	0.0206113	0.850759
ph_p_saiq__musicinstr_011___7	Sports and Activities Involvement Questionnaire	Parent	Musical Instrument (Singing, Choir, Guitar, Piano, Drums, Violin, Flute, Band, Rock Band, Orchestra): Please indicate below which instrument(s) your child plays: Drums, Percussion [Parent]	binary	Hispanic	2267	1980	no	-0.00498973	0.011047	-0.0266414	0.016662	0.651498	0.000969169	0.0100477	-0.0187239	0.0206622	-0.00595889	0.0063261	-0.0183578	0.00644003	0.346216
ph_p_saiq__musicinstr_011___7	Sports and Activities Involvement Questionnaire	Parent	Musical Instrument (Singing, Choir, Guitar, Piano, Drums, Violin, Flute, Band, Rock Band, Orchestra): Please indicate below which instrument(s) your child plays: Drums, Percussion [Parent]	binary	African American	1706	1434	no	0.0248562	0.0169313	-0.00832858	0.058041	0.142088	0.0216761	0.0180104	-0.0136235	0.0569758	0.00318008	0.012371	-0.0210666	0.0274268	0.797133
ph_p_saiq__musicinstr_011___8	Sports and Activities Involvement Questionnaire	Parent	Musical Instrument (Singing, Choir, Guitar, Piano, Drums, Violin, Flute, Band, Rock Band, Orchestra): Please indicate below which instrument(s) your child plays: Trumpet, Trombone, Horns [Parent]	binary	White (reference)	6215	5033	no	-0.0279847	0.0098518	-0.0472939	-0.0086755	0.00450338
ph_p_saiq__musicinstr_011___8	Sports and Activities Involvement Questionnaire	Parent	Musical Instrument (Singing, Choir, Guitar, Piano, Drums, Violin, Flute, Band, Rock Band, Orchestra): Please indicate below which instrument(s) your child plays: Trumpet, Trombone, Horns [Parent]	binary	Hispanic	2267	1980	no	0.000270832	0.0106299	-0.0205634	0.021105	0.979673	0.00819208	0.0116642	-0.0146694	0.0310535	-0.00792125	0.00615386	-0.0199826	0.00414009	0.198025
ph_p_saiq__musicinstr_011___8	Sports and Activities Involvement Questionnaire	Parent	Musical Instrument (Singing, Choir, Guitar, Piano, Drums, Violin, Flute, Band, Rock Band, Orchestra): Please indicate below which instrument(s) your child plays: Trumpet, Trombone, Horns [Parent]	binary	African American	1706	1434	no	0.00607653	0.0145829	-0.0225055	0.0346585	0.676907	0.00718952	0.0120991	-0.0165243	0.0309033	-0.00111299	0.00987268	-0.0204631	0.0182371	0.910241
ph_p_saiq__musicinstr_011___9	Sports and Activities Involvement Questionnaire	Parent	Musical Instrument (Singing, Choir, Guitar, Piano, Drums, Violin, Flute, Band, Rock Band, Orchestra): Please indicate below which instrument(s) your child plays: Vocal, Singing [Parent]	binary	White (reference)	6215	5033	no	-0.0101814	0.00927189	-0.028354	0.00799116	0.272163
ph_p_saiq__musicinstr_011___9	Sports and Activities Involvement Questionnaire	Parent	Musical Instrument (Singing, Choir, Guitar, Piano, Drums, Violin, Flute, Band, Rock Band, Orchestra): Please indicate below which instrument(s) your child plays: Vocal, Singing [Parent]	binary	Hispanic	2267	1980	no	-0.00358503	0.0103244	-0.0238204	0.0166504	0.728412	0.00876163	0.0106622	-0.0121359	0.0296592	-0.0123467	0.00634345	-0.0247796	8.62729e-05	0.0516111
ph_p_saiq__musicinstr_011___9	Sports and Activities Involvement Questionnaire	Parent	Musical Instrument (Singing, Choir, Guitar, Piano, Drums, Violin, Flute, Band, Rock Band, Orchestra): Please indicate below which instrument(s) your child plays: Vocal, Singing [Parent]	binary	African American	1706	1434	no	0.0249985	0.0136696	-0.00179341	0.0517904	0.0674345	0.0118753	0.014295	-0.0161425	0.039893	0.0131232	0.0116391	-0.0096889	0.0359353	0.259524
ph_p_saiq__musicinstr_012	Sports and Activities Involvement Questionnaire	Parent	Musical Instrument (Singing, Choir, Guitar, Piano, Drums, Violin, Flute, Band, Rock Band, Orchestra): About how many hours per week does your child usually practice on their own? [Parent]	continuous	White (reference)	6185	5008	no	-0.0258263	0.010605	-0.0466118	-0.00504082	0.01488
ph_p_saiq__musicinstr_012	Sports and Activities Involvement Questionnaire	Parent	Musical Instrument (Singing, Choir, Guitar, Piano, Drums, Violin, Flute, Band, Rock Band, Orchestra): About how many hours per week does your child usually practice on their own? [Parent]	continuous	Hispanic	2245	1962	no	-0.0188103	0.0136578	-0.0455791	0.00795846	0.168432	-0.0109048	0.0141523	-0.0386427	0.0168331	-0.00790553	0.00806355	-0.0237098	0.00789873	0.326887
ph_p_saiq__musicinstr_012	Sports and Activities Involvement Questionnaire	Parent	Musical Instrument (Singing, Choir, Guitar, Piano, Drums, Violin, Flute, Band, Rock Band, Orchestra): About how many hours per week does your child usually practice on their own? [Parent]	continuous	African American	1697	1427	no	0.00894412	0.0172256	-0.0248174	0.0427056	0.603597	-0.00409011	0.0167319	-0.036884	0.0287037	0.0130342	0.0120667	-0.010616	0.0366845	0.28006
ph_p_saiq__orient_001	Sports and Activities Involvement Questionnaire	Parent	Orienteering: During the most active period, about how many months per year did your child participate? [Parent]	continuous	White (reference)	5265	4357	no	-0.0135802	0.0123808	-0.0378462	0.0106858	0.272697
ph_p_saiq__orient_001	Sports and Activities Involvement Questionnaire	Parent	Orienteering: During the most active period, about how many months per year did your child participate? [Parent]	continuous	Hispanic	1831	1635	no
ph_p_saiq__orient_001	Sports and Activities Involvement Questionnaire	Parent	Orienteering: During the most active period, about how many months per year did your child participate? [Parent]	continuous	African American	1256	1063	no	0.000533613	0.000994883	-0.00141632	0.00248355	0.591711	0.00152814	0.00172367	-0.0018502	0.00490647	-0.000994524	0.00119053	-0.00332792	0.00133888	0.403514
ph_p_saiq__orient_001__l	Sports and Activities Involvement Questionnaire	Parent	Orienteering: During the most active period, about how many months per year did your child participate? [Parent; Longitudinal]	continuous	White (reference)	4910	4048	no	-0.00594752	0.00604794	-0.0178013	0.00590622	0.325412
ph_p_saiq__orient_001__l	Sports and Activities Involvement Questionnaire	Parent	Orienteering: During the most active period, about how many months per year did your child participate? [Parent; Longitudinal]	continuous	Hispanic	1684	1494	no
ph_p_saiq__orient_001__l	Sports and Activities Involvement Questionnaire	Parent	Orienteering: During the most active period, about how many months per year did your child participate? [Parent; Longitudinal]	continuous	African American	1253	1053	no
ph_p_saiq__orient_002	Sports and Activities Involvement Questionnaire	Parent	Orienteering: About how many days per week? [Parent]	continuous	White (reference)	5266	4358	no	0.00122483	0.0127065	-0.0236794	0.026129	0.923207
ph_p_saiq__orient_002	Sports and Activities Involvement Questionnaire	Parent	Orienteering: About how many days per week? [Parent]	continuous	Hispanic	1831	1635	no
ph_p_saiq__orient_002	Sports and Activities Involvement Questionnaire	Parent	Orienteering: About how many days per week? [Parent]	continuous	African American	1256	1063	no	0.00199673	0.00372277	-0.00529975	0.00929322	0.591711	0.00571816	0.00644984	-0.00692329	0.0183596	-0.00372142	0.00445487	-0.0124528	0.00500995	0.403514
ph_p_saiq__orient_002__l	Sports and Activities Involvement Questionnaire	Parent	Orienteering: About how many days per week? [Parent; Longitudinal]	continuous	White (reference)	4910	4048	no	-0.00594752	0.00604794	-0.0178013	0.00590622	0.325412
ph_p_saiq__orient_002__l	Sports and Activities Involvement Questionnaire	Parent	Orienteering: About how many days per week? [Parent; Longitudinal]	continuous	Hispanic	1683	1493	no
ph_p_saiq__orient_002__l	Sports and Activities Involvement Questionnaire	Parent	Orienteering: About how many days per week? [Parent; Longitudinal]	continuous	African American	1253	1053	no
ph_p_saiq__orient_003	Sports and Activities Involvement Questionnaire	Parent	Orienteering: About how many minutes per session? [Parent]	continuous	White (reference)	5267	4359	no	-0.00102591	0.0133936	-0.0272769	0.0252251	0.938945
ph_p_saiq__orient_003	Sports and Activities Involvement Questionnaire	Parent	Orienteering: About how many minutes per session? [Parent]	continuous	Hispanic	1831	1635	no
ph_p_saiq__orient_003	Sports and Activities Involvement Questionnaire	Parent	Orienteering: About how many minutes per session? [Parent]	continuous	African American	1256	1063	no	0.000767344	0.00143066	-0.00203669	0.00357138	0.591711	0.00219748	0.00247867	-0.00266062	0.00705558	-0.00143014	0.001712	-0.0047856	0.00192532	0.403514
ph_p_saiq__orient_003__l	Sports and Activities Involvement Questionnaire	Parent	Orienteering: About how many minutes per session? [Parent; Longitudinal]	continuous	White (reference)	4910	4048	no	-0.00594752	0.00604794	-0.0178013	0.00590622	0.325412
ph_p_saiq__orient_003__l	Sports and Activities Involvement Questionnaire	Parent	Orienteering: About how many minutes per session? [Parent; Longitudinal]	continuous	Hispanic	1684	1494	no
ph_p_saiq__orient_003__l	Sports and Activities Involvement Questionnaire	Parent	Orienteering: About how many minutes per session? [Parent; Longitudinal]	continuous	African American	1253	1053	no
ph_p_saiq__orient_004	Sports and Activities Involvement Questionnaire	Parent	Orienteering: Was any of this activity part of an organized team, group, band, orchestra, chorus, or program at school? [Parent]	binary	White (reference)	5269	4361	no
ph_p_saiq__orient_004	Sports and Activities Involvement Questionnaire	Parent	Orienteering: Was any of this activity part of an organized team, group, band, orchestra, chorus, or program at school? [Parent]	binary	Hispanic	1831	1635	no
ph_p_saiq__orient_004	Sports and Activities Involvement Questionnaire	Parent	Orienteering: Was any of this activity part of an organized team, group, band, orchestra, chorus, or program at school? [Parent]	binary	African American	1256	1063	no
ph_p_saiq__orient_005	Sports and Activities Involvement Questionnaire	Parent	Orienteering: Was any of this activity part of an organized team, group, band, orchestra, chorus, or program outside of school? [Parent]	binary	White (reference)	5269	4361	no
ph_p_saiq__orient_005	Sports and Activities Involvement Questionnaire	Parent	Orienteering: Was any of this activity part of an organized team, group, band, orchestra, chorus, or program outside of school? [Parent]	binary	Hispanic	1831	1635	no
ph_p_saiq__orient_005	Sports and Activities Involvement Questionnaire	Parent	Orienteering: Was any of this activity part of an organized team, group, band, orchestra, chorus, or program outside of school? [Parent]	binary	African American	1256	1063	no
ph_p_saiq__orient_006	Sports and Activities Involvement Questionnaire	Parent	Orienteering: Did your child receive individual private instruction? [Parent]	binary	White (reference)	5268	4360	no
ph_p_saiq__orient_006	Sports and Activities Involvement Questionnaire	Parent	Orienteering: Did your child receive individual private instruction? [Parent]	binary	Hispanic	1831	1635	no
ph_p_saiq__orient_006	Sports and Activities Involvement Questionnaire	Parent	Orienteering: Did your child receive individual private instruction? [Parent]	binary	African American	1256	1063	no
ph_p_saiq__orient_007	Sports and Activities Involvement Questionnaire	Parent	Orienteering: Did your child learn this activity without formal instruction? [Parent]	binary	White (reference)	5269	4361	no
ph_p_saiq__orient_007	Sports and Activities Involvement Questionnaire	Parent	Orienteering: Did your child learn this activity without formal instruction? [Parent]	binary	Hispanic	1831	1635	no
ph_p_saiq__orient_007	Sports and Activities Involvement Questionnaire	Parent	Orienteering: Did your child learn this activity without formal instruction? [Parent]	binary	African American	1256	1063	no
ph_p_saiq__orient_008	Sports and Activities Involvement Questionnaire	Parent	Orienteering: For how many years did your child participate in this activity? [Parent]	continuous	White (reference)	5269	4361	no	-0.0117492	0.0139502	-0.0390911	0.0155927	0.399664
ph_p_saiq__orient_008	Sports and Activities Involvement Questionnaire	Parent	Orienteering: For how many years did your child participate in this activity? [Parent]	continuous	Hispanic	1831	1635	no
ph_p_saiq__orient_008	Sports and Activities Involvement Questionnaire	Parent	Orienteering: For how many years did your child participate in this activity? [Parent]	continuous	African American	1255	1062	no
ph_p_saiq__paddle_001	Sports and Activities Involvement Questionnaire	Parent	Paddleboarding, water skiing, wakeboarding: During the most active period, about how many months per year did your child participate? [Parent]	continuous	White (reference)	5261	4355	no	-0.00729415	0.0149951	-0.0366839	0.0220956	0.626657
ph_p_saiq__paddle_001	Sports and Activities Involvement Questionnaire	Parent	Paddleboarding, water skiing, wakeboarding: During the most active period, about how many months per year did your child participate? [Parent]	continuous	Hispanic	1829	1634	no	-0.00919273	0.0242153	-0.0566539	0.0382684	0.704224	-0.00599877	0.0228787	-0.0508403	0.0388427	-0.00319395	0.011629	-0.0259863	0.0195984	0.783581
ph_p_saiq__paddle_001	Sports and Activities Involvement Questionnaire	Parent	Paddleboarding, water skiing, wakeboarding: During the most active period, about how many months per year did your child participate? [Parent]	continuous	African American	1256	1063	no	0.0120577	0.0137257	-0.0148441	0.0389595	0.379683	0.0100754	0.0131341	-0.0156669	0.0358177	0.00198232	0.00356053	-0.00499619	0.00896083	0.577699
ph_p_saiq__paddle_001__l	Sports and Activities Involvement Questionnaire	Parent	Paddleboarding, water skiing, wakeboarding: During the most active period, about how many months per year did your child participate? [Parent; Longitudinal]	continuous	White (reference)	4877	4022	no	0.00306848	0.0209485	-0.0379898	0.0441267	0.883545
ph_p_saiq__paddle_001__l	Sports and Activities Involvement Questionnaire	Parent	Paddleboarding, water skiing, wakeboarding: During the most active period, about how many months per year did your child participate? [Parent; Longitudinal]	continuous	Hispanic	1678	1488	no	0.000930659	0.0011413	-0.00130625	0.00316757	0.414823	-0.000580131	0.000898956	-0.00234205	0.00118179	0.00151079	0.0015573	-0.00154146	0.00456304	0.331979
ph_p_saiq__paddle_001__l	Sports and Activities Involvement Questionnaire	Parent	Paddleboarding, water skiing, wakeboarding: During the most active period, about how many months per year did your child participate? [Parent; Longitudinal]	continuous	African American	1249	1051	no	-0.00300055	0.00325997	-0.00938998	0.00338888	0.357352	-0.0064806	0.00641564	-0.019055	0.00609383	0.00348005	0.0036427	-0.0036595	0.0106196	0.339401
ph_p_saiq__paddle_002	Sports and Activities Involvement Questionnaire	Parent	Paddleboarding, water skiing, wakeboarding: About how many days per week? [Parent]	continuous	White (reference)	5260	4356	no	-0.0198248	0.015603	-0.0504062	0.0107566	0.20388
ph_p_saiq__paddle_002	Sports and Activities Involvement Questionnaire	Parent	Paddleboarding, water skiing, wakeboarding: About how many days per week? [Parent]	continuous	Hispanic	1829	1633	no	-0.0315512	0.0175461	-0.0659409	0.00283842	0.0721462	-0.0268242	0.0188053	-0.0636819	0.0100335	-0.00472703	0.00946915	-0.0232862	0.0138322	0.617636
ph_p_saiq__paddle_002	Sports and Activities Involvement Questionnaire	Parent	Paddleboarding, water skiing, wakeboarding: About how many days per week? [Parent]	continuous	African American	1255	1062	no	-0.0148998	0.018827	-0.0518	0.0220004	0.428706	-0.0172508	0.0169513	-0.0504748	0.0159731	0.00235102	0.00448225	-0.00643403	0.0111361	0.599919
ph_p_saiq__paddle_002__l	Sports and Activities Involvement Questionnaire	Parent	Paddleboarding, water skiing, wakeboarding: About how many days per week? [Parent; Longitudinal]	continuous	White (reference)	4875	4020	no	-0.0143881	0.0143844	-0.042581	0.0138048	0.317185
ph_p_saiq__paddle_002__l	Sports and Activities Involvement Questionnaire	Parent	Paddleboarding, water skiing, wakeboarding: About how many days per week? [Parent; Longitudinal]	continuous	Hispanic	1679	1489	no	0.0010894	0.00135456	-0.00156549	0.00374429	0.421255	-0.000704049	0.00109079	-0.00284195	0.00143385	0.00179345	0.00185301	-0.00183837	0.00542528	0.333114
ph_p_saiq__paddle_002__l	Sports and Activities Involvement Questionnaire	Parent	Paddleboarding, water skiing, wakeboarding: About how many days per week? [Parent; Longitudinal]	continuous	African American	1249	1051	no	-0.00734916	0.00798456	-0.0229986	0.00830028	0.357352	-0.0158727	0.0157136	-0.0466709	0.0149254	0.00852358	0.00892194	-0.00896311	0.0260103	0.339401
ph_p_saiq__paddle_003	Sports and Activities Involvement Questionnaire	Parent	Paddleboarding, water skiing, wakeboarding: About how many minutes per session? [Parent]	continuous	White (reference)	5259	4355	no	0.00933164	0.0174536	-0.0248769	0.0435401	0.59289
ph_p_saiq__paddle_003	Sports and Activities Involvement Questionnaire	Parent	Paddleboarding, water skiing, wakeboarding: About how many minutes per session? [Parent]	continuous	Hispanic	1829	1635	no	-0.0213224	0.0159681	-0.0526192	0.00997452	0.181775	-0.011929	0.0161305	-0.0435443	0.0196862	-0.00939331	0.00863206	-0.0263118	0.00752521	0.276512
ph_p_saiq__paddle_003	Sports and Activities Involvement Questionnaire	Parent	Paddleboarding, water skiing, wakeboarding: About how many minutes per session? [Parent]	continuous	African American	1255	1062	no	0.0182074	0.0222265	-0.0253556	0.0617705	0.412685	0.0191982	0.0231538	-0.0261823	0.0645788	-0.000990833	0.00303883	-0.00694683	0.00496516	0.744381
ph_p_saiq__paddle_003__l	Sports and Activities Involvement Questionnaire	Parent	Paddleboarding, water skiing, wakeboarding: About how many minutes per session? [Parent; Longitudinal]	continuous	White (reference)	4872	4018	no	0.00888021	0.0197496	-0.0298284	0.0475888	0.652971
ph_p_saiq__paddle_003__l	Sports and Activities Involvement Questionnaire	Parent	Paddleboarding, water skiing, wakeboarding: About how many minutes per session? [Parent; Longitudinal]	continuous	Hispanic	1679	1489	no	0.00259207	0.00322298	-0.00372485	0.00890899	0.421255	-0.00167518	0.00259537	-0.006762	0.00341164	0.00426725	0.00440895	-0.00437414	0.0129086	0.333114
ph_p_saiq__paddle_003__l	Sports and Activities Involvement Questionnaire	Parent	Paddleboarding, water skiing, wakeboarding: About how many minutes per session? [Parent; Longitudinal]	continuous	African American	1249	1051	no	-0.00437156	0.00474952	-0.0136804	0.00493732	0.357352	-0.0094417	0.00934707	-0.0277616	0.00887821	0.00507015	0.00530711	-0.0053316	0.0154719	0.339401
ph_p_saiq__paddle_004	Sports and Activities Involvement Questionnaire	Parent	Paddleboarding, water skiing, wakeboarding: Was any of this activity part of an organized team, group, band, orchestra, chorus, or program at school? [Parent]	binary	White (reference)	5268	4361	no
ph_p_saiq__paddle_004	Sports and Activities Involvement Questionnaire	Parent	Paddleboarding, water skiing, wakeboarding: Was any of this activity part of an organized team, group, band, orchestra, chorus, or program at school? [Parent]	binary	Hispanic	1831	1635	no
ph_p_saiq__paddle_004	Sports and Activities Involvement Questionnaire	Parent	Paddleboarding, water skiing, wakeboarding: Was any of this activity part of an organized team, group, band, orchestra, chorus, or program at school? [Parent]	binary	African American	1256	1063	no
ph_p_saiq__paddle_005	Sports and Activities Involvement Questionnaire	Parent	Paddleboarding, water skiing, wakeboarding: Was any of this activity part of an organized team, group, band, orchestra, chorus, or program outside of school? [Parent]	binary	White (reference)	5269	4361	no
ph_p_saiq__paddle_005	Sports and Activities Involvement Questionnaire	Parent	Paddleboarding, water skiing, wakeboarding: Was any of this activity part of an organized team, group, band, orchestra, chorus, or program outside of school? [Parent]	binary	Hispanic	1831	1635	no
ph_p_saiq__paddle_005	Sports and Activities Involvement Questionnaire	Parent	Paddleboarding, water skiing, wakeboarding: Was any of this activity part of an organized team, group, band, orchestra, chorus, or program outside of school? [Parent]	binary	African American	1256	1063	no
ph_p_saiq__paddle_006	Sports and Activities Involvement Questionnaire	Parent	Paddleboarding, water skiing, wakeboarding: Did your child receive individual private instruction? [Parent]	binary	White (reference)	5269	4361	no
ph_p_saiq__paddle_006	Sports and Activities Involvement Questionnaire	Parent	Paddleboarding, water skiing, wakeboarding: Did your child receive individual private instruction? [Parent]	binary	Hispanic	1831	1635	no
ph_p_saiq__paddle_006	Sports and Activities Involvement Questionnaire	Parent	Paddleboarding, water skiing, wakeboarding: Did your child receive individual private instruction? [Parent]	binary	African American	1256	1063	no
ph_p_saiq__paddle_007	Sports and Activities Involvement Questionnaire	Parent	Paddleboarding, water skiing, wakeboarding: Did your child learn this activity without formal instruction? [Parent]	binary	White (reference)	5269	4361	no	-0.0158336	0.0156261	-0.0464603	0.0147931	0.310928
ph_p_saiq__paddle_007	Sports and Activities Involvement Questionnaire	Parent	Paddleboarding, water skiing, wakeboarding: Did your child learn this activity without formal instruction? [Parent]	binary	Hispanic	1831	1635	no
ph_p_saiq__paddle_007	Sports and Activities Involvement Questionnaire	Parent	Paddleboarding, water skiing, wakeboarding: Did your child learn this activity without formal instruction? [Parent]	binary	African American	1256	1063	no
ph_p_saiq__paddle_008	Sports and Activities Involvement Questionnaire	Parent	Paddleboarding, water skiing, wakeboarding: For how many years did your child participate in this activity? [Parent]	continuous	White (reference)	5263	4356	no	-0.0187324	0.0151429	-0.0484118	0.0109471	0.216072
ph_p_saiq__paddle_008	Sports and Activities Involvement Questionnaire	Parent	Paddleboarding, water skiing, wakeboarding: For how many years did your child participate in this activity? [Parent]	continuous	Hispanic	1827	1632	no	-0.0233371	0.0163445	-0.0553717	0.00869754	0.153342	-0.013729	0.013866	-0.0409059	0.0134478	-0.00960802	0.0121968	-0.0335134	0.0142973	0.430844
ph_p_saiq__paddle_008	Sports and Activities Involvement Questionnaire	Parent	Paddleboarding, water skiing, wakeboarding: For how many years did your child participate in this activity? [Parent]	continuous	African American	1256	1063	no	0.00710296	0.00950152	-0.0115197	0.0257256	0.454725	0.00523946	0.00857522	-0.0115677	0.0220466	0.0018635	0.00287496	-0.00377131	0.00749831	0.516866
ph_p_saiq__read_002	Sports and Activities Involvement Questionnaire	Parent	For how many years has your child read for pleasure? [Parent]	continuous	White (reference)	6110	4991	no	-0.034767	0.0135732	-0.06137	-0.00816393	0.010424
ph_p_saiq__read_002	Sports and Activities Involvement Questionnaire	Parent	For how many years has your child read for pleasure? [Parent]	continuous	Hispanic	2209	1941	no	-0.0406755	0.0276273	-0.0948241	0.0134731	0.140942	-0.0302928	0.0266384	-0.0825031	0.0219175	-0.0103827	0.01714	-0.0439764	0.0232111	0.544675
ph_p_saiq__read_002	Sports and Activities Involvement Questionnaire	Parent	For how many years has your child read for pleasure? [Parent]	continuous	African American	1608	1373	no	-0.047993	0.0410888	-0.128526	0.0325397	0.242795	-0.0690871	0.0392722	-0.146059	0.00788508	0.0210941	0.0295766	-0.036875	0.0790631	0.475721
ph_p_saiq__read_003	Sports and Activities Involvement Questionnaire	Parent	About how many hours per week does your child spend reading for pleasure? [Parent]	continuous	White (reference)	5977	4890	no	-0.00426908	0.0136723	-0.0310664	0.0225282	0.754856
ph_p_saiq__read_003	Sports and Activities Involvement Questionnaire	Parent	About how many hours per week does your child spend reading for pleasure? [Parent]	continuous	Hispanic	2181	1917	no	0.0436642	0.0283051	-0.0118128	0.0991411	0.122921	0.0540758	0.0322585	-0.00914978	0.117301	-0.0104116	0.0157547	-0.0412904	0.0204671	0.508704
ph_p_saiq__read_003	Sports and Activities Involvement Questionnaire	Parent	About how many hours per week does your child spend reading for pleasure? [Parent]	continuous	African American	1582	1345	no	-0.085267	0.0793143	-0.24072	0.0701862	0.282352	-0.0810547	0.050718	-0.18046	0.0183508	-0.00421231	0.0509498	-0.104072	0.0956474	0.934109
ph_p_saiq__read_003__l	Sports and Activities Involvement Questionnaire	Parent	Hours per week the child spent reading for pleasure, harmonized to the 13 ordered release categories [Parent; Longitudinal].	continuous	White (reference)	6102	4953	no	-0.0653637	0.0123094	-0.0894896	-0.0412378	1.09576e-07
ph_p_saiq__read_003__l	Sports and Activities Involvement Questionnaire	Parent	Hours per week the child spent reading for pleasure, harmonized to the 13 ordered release categories [Parent; Longitudinal].	continuous	Hispanic	2219	1940	no	-0.0380679	0.0203803	-0.0780126	0.00187686	0.0617799	-0.0288744	0.0199974	-0.0680686	0.0103197	-0.00919344	0.0134124	-0.0354813	0.0170944	0.493065
ph_p_saiq__read_003__l	Sports and Activities Involvement Questionnaire	Parent	Hours per week the child spent reading for pleasure, harmonized to the 13 ordered release categories [Parent; Longitudinal].	continuous	African American	1656	1393	no	-0.0290788	0.0277486	-0.083465	0.0253075	0.294668	-0.020253	0.026558	-0.0723057	0.0317996	-0.00882573	0.0187726	-0.0456193	0.0279678	0.638255
ph_p_saiq__row_001	Sports and Activities Involvement Questionnaire	Parent	Rowing, canoeing, kayaking: During the most active period, about how many months per year did your child participate? [Parent]	continuous	White (reference)	5251	4346	no	-0.0205057	0.0113619	-0.0427745	0.00176315	0.0711087
ph_p_saiq__row_001	Sports and Activities Involvement Questionnaire	Parent	Rowing, canoeing, kayaking: During the most active period, about how many months per year did your child participate? [Parent]	continuous	Hispanic	1829	1633	no	0.00986929	0.0256192	-0.0403434	0.060082	0.700067	-0.00815552	0.0219593	-0.0511949	0.0348839	0.0180248	0.0109169	-0.00337198	0.0394216	0.0987207
ph_p_saiq__row_001	Sports and Activities Involvement Questionnaire	Parent	Rowing, canoeing, kayaking: During the most active period, about how many months per year did your child participate? [Parent]	continuous	African American	1255	1062	no	0.00922432	0.00914484	-0.00869924	0.0271479	0.313123	0.00158983	0.0156548	-0.0290929	0.0322726	0.00763448	0.0119777	-0.0158414	0.0311103	0.523869
ph_p_saiq__row_001__l	Sports and Activities Involvement Questionnaire	Parent	Rowing, canoeing, kayaking: During the most active period, about how many months per year did your child participate? [Parent; Longitudinal]	continuous	White (reference)	4917	4049	no	-0.00528169	0.00558467	-0.0162275	0.00566407	0.344277
ph_p_saiq__row_001__l	Sports and Activities Involvement Questionnaire	Parent	Rowing, canoeing, kayaking: During the most active period, about how many months per year did your child participate? [Parent; Longitudinal]	continuous	Hispanic	1685	1493	no	-0.00216506	0.00231026	-0.00669309	0.00236297	0.348681	-0.00140251	0.00159138	-0.00452155	0.00171654	-0.000762556	0.000939446	-0.00260384	0.00107872	0.416959
ph_p_saiq__row_001__l	Sports and Activities Involvement Questionnaire	Parent	Rowing, canoeing, kayaking: During the most active period, about how many months per year did your child participate? [Parent; Longitudinal]	continuous	African American	1248	1050	no
ph_p_saiq__row_002	Sports and Activities Involvement Questionnaire	Parent	Rowing, canoeing, kayaking: About how many days per week? [Parent]	continuous	White (reference)	5253	4348	no	-0.0230928	0.0133526	-0.0492634	0.00307787	0.0837274
ph_p_saiq__row_002	Sports and Activities Involvement Questionnaire	Parent	Rowing, canoeing, kayaking: About how many days per week? [Parent]	continuous	Hispanic	1828	1632	no	-0.0301837	0.018856	-0.0671407	0.00677337	0.109433	-0.0355078	0.0188737	-0.0724996	0.00148408	0.00532411	0.00502032	-0.00451554	0.0151638	0.288912
ph_p_saiq__row_002	Sports and Activities Involvement Questionnaire	Parent	Rowing, canoeing, kayaking: About how many days per week? [Parent]	continuous	African American	1254	1061	no	0.0108171	0.0113169	-0.0113636	0.0329977	0.339157	0.000410731	0.0134156	-0.0258834	0.0267049	0.0104063	0.0105827	-0.0103355	0.0311481	0.325445
ph_p_saiq__row_002__l	Sports and Activities Involvement Questionnaire	Parent	Rowing, canoeing, kayaking: About how many days per week? [Parent; Longitudinal]	continuous	White (reference)	4917	4050	no	-0.0038646	0.00426609	-0.012226	0.00449678	0.364995
ph_p_saiq__row_002__l	Sports and Activities Involvement Questionnaire	Parent	Rowing, canoeing, kayaking: About how many days per week? [Parent; Longitudinal]	continuous	Hispanic	1685	1493	no	-0.0173205	0.0184821	-0.0535447	0.0189037	0.348681	-0.0112201	0.012731	-0.0361724	0.0137323	-0.00610045	0.00751556	-0.0208307	0.00862979	0.416959
ph_p_saiq__row_002__l	Sports and Activities Involvement Questionnaire	Parent	Rowing, canoeing, kayaking: About how many days per week? [Parent; Longitudinal]	continuous	African American	1248	1050	no
ph_p_saiq__row_003	Sports and Activities Involvement Questionnaire	Parent	Rowing, canoeing, kayaking: About how many minutes per session? [Parent]	continuous	White (reference)	5255	4352	no	-0.0282707	0.0127444	-0.0532493	-0.00329208	0.0265358
ph_p_saiq__row_003	Sports and Activities Involvement Questionnaire	Parent	Rowing, canoeing, kayaking: About how many minutes per session? [Parent]	continuous	Hispanic	1830	1634	no	-0.0143031	0.0147615	-0.0432351	0.0146289	0.332573	-0.0240339	0.0142889	-0.0520397	0.00397183	0.00973086	0.00545289	-0.000956606	0.0204183	0.0743371
ph_p_saiq__row_003	Sports and Activities Involvement Questionnaire	Parent	Rowing, canoeing, kayaking: About how many minutes per session? [Parent]	continuous	African American	1255	1062	no	0.0251156	0.0143371	-0.00298457	0.0532158	0.0798094	0.0264579	0.0128702	0.00123287	0.051683	-0.0013423	0.00685981	-0.0147873	0.0121027	0.844863
ph_p_saiq__row_003__l	Sports and Activities Involvement Questionnaire	Parent	Rowing, canoeing, kayaking: About how many minutes per session? [Parent; Longitudinal]	continuous	White (reference)	4919	4052	no	-0.00515917	0.00547443	-0.0158889	0.00557052	0.345982
ph_p_saiq__row_003__l	Sports and Activities Involvement Questionnaire	Parent	Rowing, canoeing, kayaking: About how many minutes per session? [Parent; Longitudinal]	continuous	Hispanic	1685	1493	no	-0.00379855	0.00405329	-0.0117429	0.00414576	0.348681	-0.00246066	0.00279203	-0.00793295	0.00301163	-0.00133789	0.00164823	-0.00456836	0.00189259	0.416959
ph_p_saiq__row_003__l	Sports and Activities Involvement Questionnaire	Parent	Rowing, canoeing, kayaking: About how many minutes per session? [Parent; Longitudinal]	continuous	African American	1248	1050	no
ph_p_saiq__row_004	Sports and Activities Involvement Questionnaire	Parent	Rowing, canoeing, kayaking: Was any of this activity part of an organized team, group, band, orchestra, chorus, or program at school? [Parent]	binary	White (reference)	5269	4361	no
ph_p_saiq__row_004	Sports and Activities Involvement Questionnaire	Parent	Rowing, canoeing, kayaking: Was any of this activity part of an organized team, group, band, orchestra, chorus, or program at school? [Parent]	binary	Hispanic	1831	1635	no
ph_p_saiq__row_004	Sports and Activities Involvement Questionnaire	Parent	Rowing, canoeing, kayaking: Was any of this activity part of an organized team, group, band, orchestra, chorus, or program at school? [Parent]	binary	African American	1256	1063	no
ph_p_saiq__row_005	Sports and Activities Involvement Questionnaire	Parent	Rowing, canoeing, kayaking: Was any of this activity part of an organized team, group, band, orchestra, chorus, or program outside of school? [Parent]	binary	White (reference)	5269	4361	yes	-0.0243785	0.0127664	-0.0494002	0.000643145	0.0561865
ph_p_saiq__row_005	Sports and Activities Involvement Questionnaire	Parent	Rowing, canoeing, kayaking: Was any of this activity part of an organized team, group, band, orchestra, chorus, or program outside of school? [Parent]	binary	Hispanic	1831	1635	no
ph_p_saiq__row_005	Sports and Activities Involvement Questionnaire	Parent	Rowing, canoeing, kayaking: Was any of this activity part of an organized team, group, band, orchestra, chorus, or program outside of school? [Parent]	binary	African American	1256	1063	no
ph_p_saiq__row_006	Sports and Activities Involvement Questionnaire	Parent	Rowing, canoeing, kayaking: Did your child receive individual private instruction? [Parent]	binary	White (reference)	5267	4360	no
ph_p_saiq__row_006	Sports and Activities Involvement Questionnaire	Parent	Rowing, canoeing, kayaking: Did your child receive individual private instruction? [Parent]	binary	Hispanic	1831	1635	no
ph_p_saiq__row_006	Sports and Activities Involvement Questionnaire	Parent	Rowing, canoeing, kayaking: Did your child receive individual private instruction? [Parent]	binary	African American	1256	1063	no
ph_p_saiq__row_007	Sports and Activities Involvement Questionnaire	Parent	Rowing, canoeing, kayaking: Did your child learn this activity without formal instruction?	binary	White (reference)	5269	4361	no	-0.0293523	0.0130476	-0.0549251	-0.00377948	0.0244723
ph_p_saiq__row_007	Sports and Activities Involvement Questionnaire	Parent	Rowing, canoeing, kayaking: Did your child learn this activity without formal instruction?	binary	Hispanic	1831	1635	no
ph_p_saiq__row_007	Sports and Activities Involvement Questionnaire	Parent	Rowing, canoeing, kayaking: Did your child learn this activity without formal instruction?	binary	African American	1256	1063	no
ph_p_saiq__row_008	Sports and Activities Involvement Questionnaire	Parent	Rowing, canoeing, kayaking: For how many years did your child participate in this activity? [Parent]	continuous	White (reference)	5256	4351	no	-0.0265566	0.0128298	-0.0517025	-0.00141072	0.0384597
ph_p_saiq__row_008	Sports and Activities Involvement Questionnaire	Parent	Rowing, canoeing, kayaking: For how many years did your child participate in this activity? [Parent]	continuous	Hispanic	1828	1632	no	0.0134226	0.0232106	-0.0320692	0.0589145	0.563063	-0.00310852	0.0150054	-0.0325185	0.0263015	0.0165311	0.0116	-0.00620451	0.0392668	0.15413
ph_p_saiq__row_008	Sports and Activities Involvement Questionnaire	Parent	Rowing, canoeing, kayaking: For how many years did your child participate in this activity? [Parent]	continuous	African American	1255	1062	no	0.00867746	0.00807663	-0.00715244	0.0245074	0.282647	0.00549244	0.00973144	-0.0135808	0.0245657	0.00318502	0.00711499	-0.0107601	0.0171301	0.654406
ph_p_saiq__rugby_001	Sports and Activities Involvement Questionnaire	Parent	Rugby: During the most active period, about how many months per year did your child participate? [Parent]	continuous	White (reference)	6320	5126	no	-0.0166425	0.0124719	-0.0410869	0.00780187	0.182071
ph_p_saiq__rugby_001	Sports and Activities Involvement Questionnaire	Parent	Rugby: During the most active period, about how many months per year did your child participate? [Parent]	continuous	Hispanic	2354	2059	no	0.0159007	0.0140975	-0.0117299	0.0435313	0.259357	0.0128568	0.0166307	-0.0197388	0.0454525	0.00304389	0.0083429	-0.0133079	0.0193957	0.715225
ph_p_saiq__rugby_001	Sports and Activities Involvement Questionnaire	Parent	Rugby: During the most active period, about how many months per year did your child participate? [Parent]	continuous	African American	1797	1510	no	-0.00996984	0.0103641	-0.0302831	0.0103434	0.33607	-0.0239398	0.0241792	-0.0713302	0.0234505	0.01397	0.0141484	-0.0137604	0.0417004	0.323453
ph_p_saiq__rugby_001__l	Sports and Activities Involvement Questionnaire	Parent	Rugby: Since we last saw you, about how many months did your child participate in this activity? [Parent; Longitudinal]	continuous	White (reference)	6218	5035	no	-0.00548806	0.0088862	-0.0229047	0.0119286	0.536843
ph_p_saiq__rugby_001__l	Sports and Activities Involvement Questionnaire	Parent	Rugby: Since we last saw you, about how many months did your child participate in this activity? [Parent; Longitudinal]	continuous	Hispanic	2267	1980	no	0.0118519	0.0135617	-0.0147286	0.0384323	0.382161	0.0018037	0.0135413	-0.0247368	0.0283442	0.0100482	0.0103202	-0.010179	0.0302753	0.330234
ph_p_saiq__rugby_001__l	Sports and Activities Involvement Questionnaire	Parent	Rugby: Since we last saw you, about how many months did your child participate in this activity? [Parent; Longitudinal]	continuous	African American	1706	1434	no	-0.00599169	0.00858783	-0.0228235	0.0108401	0.485368	-0.0174462	0.0196919	-0.0560415	0.0211492	0.0114545	0.0119205	-0.0119093	0.0348183	0.3366
ph_p_saiq__rugby_002	Sports and Activities Involvement Questionnaire	Parent	Rugby: About how many days per week? [Parent]	continuous	White (reference)	6320	5126	no	-0.0185905	0.0140295	-0.0460878	0.00890682	0.185138
ph_p_saiq__rugby_002	Sports and Activities Involvement Questionnaire	Parent	Rugby: About how many days per week? [Parent]	continuous	Hispanic	2354	2059	no	0.0231142	0.0225086	-0.0210017	0.0672302	0.304463	0.0222974	0.0269628	-0.0305488	0.0751435	0.000816875	0.00986607	-0.0185203	0.020154	0.934013
ph_p_saiq__rugby_002	Sports and Activities Involvement Questionnaire	Parent	Rugby: About how many days per week? [Parent]	continuous	African American	1797	1510	no	-0.00395462	0.00411101	-0.0120121	0.00410281	0.33607	-0.00949594	0.00959088	-0.0282937	0.00930184	0.00554132	0.0056121	-0.0054582	0.0165408	0.323453
ph_p_saiq__rugby_002__l	Sports and Activities Involvement Questionnaire	Parent	Rugby: About how many days per week? [Parent; Longitudinal]	continuous	White (reference)	6218	5035	no	-0.00541629	0.00930183	-0.0236475	0.012815	0.560377
ph_p_saiq__rugby_002__l	Sports and Activities Involvement Questionnaire	Parent	Rugby: About how many days per week? [Parent; Longitudinal]	continuous	Hispanic	2267	1980	no	0.00608831	0.0139644	-0.0212815	0.0334581	0.662846	0.00476234	0.015418	-0.0254563	0.034981	0.00132596	0.00663823	-0.0116847	0.0143367	0.841679
ph_p_saiq__rugby_002__l	Sports and Activities Involvement Questionnaire	Parent	Rugby: About how many days per week? [Parent; Longitudinal]	continuous	African American	1706	1434	no	0.00117036	0.00972851	-0.0178972	0.0202379	0.904244	-0.00811813	0.0177308	-0.0428699	0.0266336	0.00928848	0.0101655	-0.0106355	0.0292125	0.360861
ph_p_saiq__rugby_003	Sports and Activities Involvement Questionnaire	Parent	Rugby: About how many minutes per session? [Parent]	continuous	White (reference)	6320	5126	no	-0.0188661	0.0139687	-0.0462442	0.00851194	0.176822
ph_p_saiq__rugby_003	Sports and Activities Involvement Questionnaire	Parent	Rugby: About how many minutes per session? [Parent]	continuous	Hispanic	2354	2059	no	0.018149	0.0179607	-0.0170533	0.0533513	0.312264	0.0157643	0.0211596	-0.0257077	0.0572363	0.0023847	0.0098896	-0.0169986	0.021768	0.809453
ph_p_saiq__rugby_003	Sports and Activities Involvement Questionnaire	Parent	Rugby: About how many minutes per session? [Parent]	continuous	African American	1797	1510	no	-0.00340093	0.00353542	-0.0103302	0.00352837	0.33607	-0.00816641	0.00824805	-0.0243323	0.00799948	0.00476547	0.00482634	-0.00469399	0.0142249	0.323453
ph_p_saiq__rugby_003__l	Sports and Activities Involvement Questionnaire	Parent	Rugby: About how many minutes per session? [Parent; Longitudinal]	continuous	White (reference)	6218	5035	no	-0.00546393	0.00995437	-0.0249741	0.0140463	0.583075
ph_p_saiq__rugby_003__l	Sports and Activities Involvement Questionnaire	Parent	Rugby: About how many minutes per session? [Parent; Longitudinal]	continuous	Hispanic	2266	1979	no	0.00348018	0.0151442	-0.026202	0.0331623	0.818245	0.00724357	0.0169699	-0.0260168	0.0405039	-0.00376339	0.00617781	-0.0158717	0.0083449	0.542407
ph_p_saiq__rugby_003__l	Sports and Activities Involvement Questionnaire	Parent	Rugby: About how many minutes per session? [Parent; Longitudinal]	continuous	African American	1706	1434	no	0.000758461	0.00919477	-0.017263	0.0187799	0.934258	-0.00824537	0.0174741	-0.0424939	0.0260032	0.00900383	0.0101337	-0.0108579	0.0288656	0.374271
ph_p_saiq__rugby_004	Sports and Activities Involvement Questionnaire	Parent	Rugby: Was any of this activity part of an organized team, group, band, orchestra, chorus, or program at school? [Parent]	binary	White (reference)	6321	5127	no
ph_p_saiq__rugby_004	Sports and Activities Involvement Questionnaire	Parent	Rugby: Was any of this activity part of an organized team, group, band, orchestra, chorus, or program at school? [Parent]	binary	Hispanic	2354	2059	no
ph_p_saiq__rugby_004	Sports and Activities Involvement Questionnaire	Parent	Rugby: Was any of this activity part of an organized team, group, band, orchestra, chorus, or program at school? [Parent]	binary	African American	1797	1510	no
ph_p_saiq__rugby_004__l	Sports and Activities Involvement Questionnaire	Parent	Rugby: Was any of this activity part of an organized team, group, band, orchestra, chorus, or program at school? [Parent; Longitudinal]	binary	White (reference)	6216	5034	no
ph_p_saiq__rugby_004__l	Sports and Activities Involvement Questionnaire	Parent	Rugby: Was any of this activity part of an organized team, group, band, orchestra, chorus, or program at school? [Parent; Longitudinal]	binary	Hispanic	2261	1975	no
ph_p_saiq__rugby_004__l	Sports and Activities Involvement Questionnaire	Parent	Rugby: Was any of this activity part of an organized team, group, band, orchestra, chorus, or program at school? [Parent; Longitudinal]	binary	African American	1699	1428	no
ph_p_saiq__rugby_005	Sports and Activities Involvement Questionnaire	Parent	Rugby: Was any of this activity part of an organized team, group, band, orchestra, chorus, or program outside of school? [Parent]	binary	White (reference)	6321	5127	yes	-0.0223295	0.0153923	-0.0524978	0.00783894	0.146867
ph_p_saiq__rugby_005	Sports and Activities Involvement Questionnaire	Parent	Rugby: Was any of this activity part of an organized team, group, band, orchestra, chorus, or program outside of school? [Parent]	binary	Hispanic	2354	2059	no
ph_p_saiq__rugby_005	Sports and Activities Involvement Questionnaire	Parent	Rugby: Was any of this activity part of an organized team, group, band, orchestra, chorus, or program outside of school? [Parent]	binary	African American	1797	1510	no
ph_p_saiq__rugby_005__l	Sports and Activities Involvement Questionnaire	Parent	Rugby: Was any of this activity part of an organized team, group, band, orchestra, chorus, or program outside of school? [Parent; Longitudinal]	binary	White (reference)	6216	5034	yes	-0.0073222	0.00953539	-0.0260112	0.0113668	0.442548
ph_p_saiq__rugby_005__l	Sports and Activities Involvement Questionnaire	Parent	Rugby: Was any of this activity part of an organized team, group, band, orchestra, chorus, or program outside of school? [Parent; Longitudinal]	binary	Hispanic	2261	1975	no
ph_p_saiq__rugby_005__l	Sports and Activities Involvement Questionnaire	Parent	Rugby: Was any of this activity part of an organized team, group, band, orchestra, chorus, or program outside of school? [Parent; Longitudinal]	binary	African American	1699	1428	no
ph_p_saiq__rugby_006	Sports and Activities Involvement Questionnaire	Parent	Rugby: Did your child receive individual private instruction? [Parent]	binary	White (reference)	6321	5127	no
ph_p_saiq__rugby_006	Sports and Activities Involvement Questionnaire	Parent	Rugby: Did your child receive individual private instruction? [Parent]	binary	Hispanic	2354	2059	no
ph_p_saiq__rugby_006	Sports and Activities Involvement Questionnaire	Parent	Rugby: Did your child receive individual private instruction? [Parent]	binary	African American	1797	1510	no
ph_p_saiq__rugby_006__l	Sports and Activities Involvement Questionnaire	Parent	Rugby: Did your child receive individual private instruction? [Parent; Longitudinal]	binary	White (reference)	6216	5034	no
ph_p_saiq__rugby_006__l	Sports and Activities Involvement Questionnaire	Parent	Rugby: Did your child receive individual private instruction? [Parent; Longitudinal]	binary	Hispanic	2261	1975	no
ph_p_saiq__rugby_006__l	Sports and Activities Involvement Questionnaire	Parent	Rugby: Did your child receive individual private instruction? [Parent; Longitudinal]	binary	African American	1699	1428	no
ph_p_saiq__rugby_007	Sports and Activities Involvement Questionnaire	Parent	Rugby: Did your child learn this activity without formal instruction? [Parent]	binary	White (reference)	6321	5127	no
ph_p_saiq__rugby_007	Sports and Activities Involvement Questionnaire	Parent	Rugby: Did your child learn this activity without formal instruction? [Parent]	binary	Hispanic	2354	2059	no
ph_p_saiq__rugby_007	Sports and Activities Involvement Questionnaire	Parent	Rugby: Did your child learn this activity without formal instruction? [Parent]	binary	African American	1797	1510	no
ph_p_saiq__rugby_007__l	Sports and Activities Involvement Questionnaire	Parent	Rugby: Did your child learn this activity without formal instruction? [Parent; Longitudinal]	binary	White (reference)	6216	5034	no
ph_p_saiq__rugby_007__l	Sports and Activities Involvement Questionnaire	Parent	Rugby: Did your child learn this activity without formal instruction? [Parent; Longitudinal]	binary	Hispanic	2261	1975	no
ph_p_saiq__rugby_007__l	Sports and Activities Involvement Questionnaire	Parent	Rugby: Did your child learn this activity without formal instruction? [Parent; Longitudinal]	binary	African American	1699	1428	no
ph_p_saiq__rugby_008	Sports and Activities Involvement Questionnaire	Parent	Rugby: For how many years did your child participate in this activity? [Parent]	continuous	White (reference)	6318	5126	no	-0.00942023	0.0116052	-0.0321661	0.0133256	0.41695
ph_p_saiq__rugby_008	Sports and Activities Involvement Questionnaire	Parent	Rugby: For how many years did your child participate in this activity? [Parent]	continuous	Hispanic	2354	2059	no	0.0166198	0.0146839	-0.0121601	0.0453998	0.257702	0.0132298	0.0173616	-0.0207984	0.047258	0.00339005	0.00954698	-0.0153217	0.0221018	0.722521
ph_p_saiq__rugby_008	Sports and Activities Involvement Questionnaire	Parent	Rugby: For how many years did your child participate in this activity? [Parent]	continuous	African American	1797	1510	no	-0.00170817	0.00177572	-0.00518853	0.00177218	0.33607	-0.00410171	0.00414272	-0.0122213	0.00401787	0.00239354	0.00242411	-0.00235763	0.0071447	0.323453
ph_p_saiq__rugby_009	Sports and Activities Involvement Questionnaire	Parent	Rugby: Did your child participate in this activity in the past 12 months? [Parent]	binary	White (reference)	6321	5127	no
ph_p_saiq__rugby_009	Sports and Activities Involvement Questionnaire	Parent	Rugby: Did your child participate in this activity in the past 12 months? [Parent]	binary	Hispanic	2355	2060	no
ph_p_saiq__rugby_009	Sports and Activities Involvement Questionnaire	Parent	Rugby: Did your child participate in this activity in the past 12 months? [Parent]	binary	African American	1797	1510	no
ph_p_saiq__run_001	Sports and Activities Involvement Questionnaire	Parent	Track, Running, Cross-country: During the most active period, about how many months per year did your child participate? [Parent]	continuous	White (reference)	6310	5121	no	-0.0276874	0.0141209	-0.0553638	-1.10449e-05	0.0499086
ph_p_saiq__run_001	Sports and Activities Involvement Questionnaire	Parent	Track, Running, Cross-country: During the most active period, about how many months per year did your child participate? [Parent]	continuous	Hispanic	2343	2051	no	-0.0653893	0.0236159	-0.111676	-0.0191031	0.00562507	-0.0721248	0.0221166	-0.115473	-0.028777	0.00673547	0.0129272	-0.0186015	0.0320724	0.602347
ph_p_saiq__run_001	Sports and Activities Involvement Questionnaire	Parent	Track, Running, Cross-country: During the most active period, about how many months per year did your child participate? [Parent]	continuous	African American	1785	1503	no	0.00716506	0.0274176	-0.0465725	0.0609027	0.793838	0.0109038	0.032696	-0.0531791	0.0749868	-0.00373875	0.0215697	-0.0460145	0.038537	0.862389
ph_p_saiq__run_001__l	Sports and Activities Involvement Questionnaire	Parent	Track, running, cross-country: Since we last saw you, about how many months did your child participate in this activity? [Parent; Longitudinal]	continuous	White (reference)	6218	5035	no	-0.0357272	0.0110836	-0.0574507	-0.0140037	0.0012667
ph_p_saiq__run_001__l	Sports and Activities Involvement Questionnaire	Parent	Track, running, cross-country: Since we last saw you, about how many months did your child participate in this activity? [Parent; Longitudinal]	continuous	Hispanic	2266	1979	no	-0.0108843	0.0115811	-0.0335829	0.0118143	0.347304	-0.0191303	0.0123462	-0.0433284	0.00506789	0.00824597	0.00782012	-0.00708119	0.0235731	0.291675
ph_p_saiq__run_001__l	Sports and Activities Involvement Questionnaire	Parent	Track, running, cross-country: Since we last saw you, about how many months did your child participate in this activity? [Parent; Longitudinal]	continuous	African American	1706	1434	no	-0.0139361	0.019754	-0.0526532	0.024781	0.480511	-0.00680017	0.0192423	-0.0445144	0.030914	-0.00713591	0.014368	-0.0352966	0.0210248	0.619433
ph_p_saiq__run_002	Sports and Activities Involvement Questionnaire	Parent	Track, Running, Cross-country: About how many days per week? [Parent]	continuous	White (reference)	6312	5121	no	-0.0290686	0.0141081	-0.0567199	-0.00141722	0.0393586
ph_p_saiq__run_002	Sports and Activities Involvement Questionnaire	Parent	Track, Running, Cross-country: About how many days per week? [Parent]	continuous	Hispanic	2343	2050	no	-0.0424834	0.0206157	-0.0828894	-0.00207735	0.0393288	-0.0597157	0.0201535	-0.0992159	-0.0202155	0.0172323	0.0127812	-0.00781845	0.0422831	0.177578
ph_p_saiq__run_002	Sports and Activities Involvement Questionnaire	Parent	Track, Running, Cross-country: About how many days per week? [Parent]	continuous	African American	1789	1506	no	0.00385076	0.0366181	-0.0679194	0.0756209	0.916249	0.0230784	0.0428966	-0.0609974	0.107154	-0.0192277	0.0278296	-0.0737727	0.0353174	0.489624
ph_p_saiq__run_002__l	Sports and Activities Involvement Questionnaire	Parent	Track, running, cross-country: About how many days per week? [Parent; Longitudinal]	continuous	White (reference)	6218	5035	no	-0.0325586	0.00981432	-0.0517944	-0.0133229	0.000908398
ph_p_saiq__run_002__l	Sports and Activities Involvement Questionnaire	Parent	Track, running, cross-country: About how many days per week? [Parent; Longitudinal]	continuous	Hispanic	2266	1979	no	-0.0134101	0.0109473	-0.0348665	0.00804627	0.220588	-0.0184975	0.0113071	-0.0406591	0.00366401	0.00508742	0.0069599	-0.00855373	0.0187286	0.464802
ph_p_saiq__run_002__l	Sports and Activities Involvement Questionnaire	Parent	Track, running, cross-country: About how many days per week? [Parent; Longitudinal]	continuous	African American	1706	1434	no	-0.00577583	0.0194359	-0.0438694	0.0323178	0.766334	-0.00617695	0.0181775	-0.0418042	0.0294503	0.000401115	0.0153268	-0.0296388	0.030441	0.979121
ph_p_saiq__run_003	Sports and Activities Involvement Questionnaire	Parent	Track, Running, Cross-country: About how many minutes per session? [Parent]	continuous	White (reference)	6316	5124	no	-0.0247505	0.0139049	-0.0520037	0.00250261	0.0750786
ph_p_saiq__run_003	Sports and Activities Involvement Questionnaire	Parent	Track, Running, Cross-country: About how many minutes per session? [Parent]	continuous	Hispanic	2342	2051	no	-0.0270287	0.0180703	-0.0624459	0.00838854	0.134719	-0.0336722	0.0160009	-0.0650332	-0.00231106	0.00664348	0.0110968	-0.0151058	0.0283928	0.549383
ph_p_saiq__run_003	Sports and Activities Involvement Questionnaire	Parent	Track, Running, Cross-country: About how many minutes per session? [Parent]	continuous	African American	1783	1500	no	0.00276106	0.0301516	-0.056335	0.0618571	0.927038	0.0277284	0.0357398	-0.0423204	0.0977772	-0.0249674	0.0254349	-0.0748188	0.0248841	0.326288
ph_p_saiq__run_003__l	Sports and Activities Involvement Questionnaire	Parent	Track, running, cross-country: About how many minutes per session? [Parent; Longitudinal]	continuous	White (reference)	6218	5035	no	-0.0326578	0.00981487	-0.0518946	-0.013421	0.000876684
ph_p_saiq__run_003__l	Sports and Activities Involvement Questionnaire	Parent	Track, running, cross-country: About how many minutes per session? [Parent; Longitudinal]	continuous	Hispanic	2267	1980	no	-0.00935765	0.00987058	-0.0287036	0.00998834	0.343112	-0.0113716	0.00989391	-0.0307633	0.00802011	0.00201395	0.0062961	-0.0103262	0.0143541	0.749065
ph_p_saiq__run_003__l	Sports and Activities Involvement Questionnaire	Parent	Track, running, cross-country: About how many minutes per session? [Parent; Longitudinal]	continuous	African American	1706	1434	no	-0.00572983	0.0205374	-0.0459823	0.0345227	0.780249	-0.00579672	0.0199798	-0.0449564	0.0333629	6.68991e-05	0.0178126	-0.0348451	0.0349789	0.997003
ph_p_saiq__run_004	Sports and Activities Involvement Questionnaire	Parent	Track, Running, Cross-country: Was any of this activity part of an organized team, group, band, orchestra, chorus, or program at school? [Parent]	binary	White (reference)	6319	5127	no	-0.0152667	0.013906	-0.0425221	0.0119886	0.272271
ph_p_saiq__run_004	Sports and Activities Involvement Questionnaire	Parent	Track, Running, Cross-country: Was any of this activity part of an organized team, group, band, orchestra, chorus, or program at school? [Parent]	binary	Hispanic	2354	2059	no	-0.0129462	0.0200015	-0.0521485	0.0262561	0.517463	-0.0392508	0.0206514	-0.0797268	0.00122521	0.0263046	0.0133999	4.12083e-05	0.052568	0.0496416
ph_p_saiq__run_004	Sports and Activities Involvement Questionnaire	Parent	Track, Running, Cross-country: Was any of this activity part of an organized team, group, band, orchestra, chorus, or program at school? [Parent]	binary	African American	1794	1507	no	0.0289297	0.0286401	-0.0272038	0.0850632	0.312441	0.029522	0.0330038	-0.0351641	0.0942082	-0.000592319	0.0194121	-0.0386393	0.0374547	0.975658
ph_p_saiq__run_004__l	Sports and Activities Involvement Questionnaire	Parent	Track, running, cross-country: Was any of this activity part of an organized team, group, band, orchestra, chorus, or program at school? [Parent; Longitudinal]	binary	White (reference)	6216	5034	no	-0.0225008	0.0103737	-0.0428328	-0.00216883	0.03008
ph_p_saiq__run_004__l	Sports and Activities Involvement Questionnaire	Parent	Track, running, cross-country: Was any of this activity part of an organized team, group, band, orchestra, chorus, or program at school? [Parent; Longitudinal]	binary	Hispanic	2261	1975	no	-0.0137702	0.012017	-0.0373231	0.00978268	0.251839	-0.0168516	0.0119877	-0.0403471	0.00664396	0.00308138	0.00721513	-0.01106	0.0172228	0.669327
ph_p_saiq__run_004__l	Sports and Activities Involvement Questionnaire	Parent	Track, running, cross-country: Was any of this activity part of an organized team, group, band, orchestra, chorus, or program at school? [Parent; Longitudinal]	binary	African American	1699	1428	no	-0.0261008	0.0235276	-0.0722139	0.0200124	0.267271	-0.0225425	0.0204315	-0.0625874	0.0175024	-0.00355829	0.0151802	-0.0333109	0.0261944	0.814672
ph_p_saiq__run_005	Sports and Activities Involvement Questionnaire	Parent	Track, Running, Cross-country: Was any of this activity part of an organized team, group, band, orchestra, chorus, or program outside of school? [Parent]	binary	White (reference)	6316	5126	no	-0.0204894	0.0133721	-0.0466981	0.00571939	0.12546
ph_p_saiq__run_005	Sports and Activities Involvement Questionnaire	Parent	Track, Running, Cross-country: Was any of this activity part of an organized team, group, band, orchestra, chorus, or program outside of school? [Parent]	binary	Hispanic	2354	2059	yes	-0.0387555	0.0206232	-0.0791762	0.00166519	0.0602144	-0.0430261	0.0188578	-0.0799866	-0.00606558	0.00427059	0.0108591	-0.0170128	0.0255539	0.694117
ph_p_saiq__run_005	Sports and Activities Involvement Questionnaire	Parent	Track, Running, Cross-country: Was any of this activity part of an organized team, group, band, orchestra, chorus, or program outside of school? [Parent]	binary	African American	1795	1508	no	0.00841562	0.0365685	-0.0632574	0.0800886	0.817988	0.0297585	0.0433381	-0.0551826	0.1147	-0.0213428	0.029345	-0.0788581	0.0361724	0.467039
ph_p_saiq__run_005__l	Sports and Activities Involvement Questionnaire	Parent	Track, running, cross-country: Was any of this activity part of an organized team, group, band, orchestra, chorus, or program outside of school? [Parent; Longitudinal]	binary	White (reference)	6216	5034	no	-0.024289	0.0103279	-0.0445312	-0.00404678	0.018683
ph_p_saiq__run_005__l	Sports and Activities Involvement Questionnaire	Parent	Track, running, cross-country: Was any of this activity part of an organized team, group, band, orchestra, chorus, or program outside of school? [Parent; Longitudinal]	binary	Hispanic	2261	1975	no	-0.00973411	0.0112401	-0.0317643	0.012296	0.386481	-0.00217592	0.0102531	-0.0222716	0.0179198	-0.00755818	0.00683707	-0.0209586	0.00584223	0.268956
ph_p_saiq__run_005__l	Sports and Activities Involvement Questionnaire	Parent	Track, running, cross-country: Was any of this activity part of an organized team, group, band, orchestra, chorus, or program outside of school? [Parent; Longitudinal]	binary	African American	1699	1428	no	-0.0215566	0.0265161	-0.0735271	0.0304139	0.416239	-0.000863356	0.0244492	-0.0487829	0.0470561	-0.0206932	0.0223415	-0.0644817	0.0230952	0.354329
ph_p_saiq__run_006	Sports and Activities Involvement Questionnaire	Parent	Track, Running, Cross-country: Did your child receive individual private instruction? [Parent]	binary	White (reference)	6319	5127	yes	0.00703265	0.0145268	-0.0214394	0.0355047	0.628304
ph_p_saiq__run_006	Sports and Activities Involvement Questionnaire	Parent	Track, Running, Cross-country: Did your child receive individual private instruction? [Parent]	binary	Hispanic	2354	2059	no
ph_p_saiq__run_006	Sports and Activities Involvement Questionnaire	Parent	Track, Running, Cross-country: Did your child receive individual private instruction? [Parent]	binary	African American	1794	1508	no
ph_p_saiq__run_006__l	Sports and Activities Involvement Questionnaire	Parent	Track, running, cross-country: Did your child receive individual private instruction? [Parent; Longitudinal]	binary	White (reference)	6216	5034	no	0.00624499	0.00890139	-0.0112014	0.0236914	0.482945
ph_p_saiq__run_006__l	Sports and Activities Involvement Questionnaire	Parent	Track, running, cross-country: Did your child receive individual private instruction? [Parent; Longitudinal]	binary	Hispanic	2261	1975	yes	-0.0170935	0.0117315	-0.0400869	0.00589985	0.1451	-0.0181194	0.0155957	-0.0486864	0.0124477	0.00102583	0.00826965	-0.0151824	0.0172341	0.901278
ph_p_saiq__run_006__l	Sports and Activities Involvement Questionnaire	Parent	Track, running, cross-country: Did your child receive individual private instruction? [Parent; Longitudinal]	binary	African American	1699	1428	no	-0.027214	0.0466181	-0.118584	0.0641558	0.559378	-0.0161019	0.0306396	-0.0761544	0.0439506	-0.0111121	0.0354005	-0.0804957	0.0582715	0.753598
ph_p_saiq__run_007	Sports and Activities Involvement Questionnaire	Parent	Track, Running, Cross-country: Did your child learn this activity without formal instruction? [Parent]	binary	White (reference)	6316	5125	no	-0.0272307	0.0141763	-0.0550158	0.000554444	0.0547502
ph_p_saiq__run_007	Sports and Activities Involvement Questionnaire	Parent	Track, Running, Cross-country: Did your child learn this activity without formal instruction? [Parent]	binary	Hispanic	2353	2058	yes	-0.0210518	0.0166985	-0.0537803	0.0116766	0.207416	-0.0198248	0.0157845	-0.0507618	0.0111122	-0.00122703	0.0102569	-0.0213302	0.0188762	0.904777
ph_p_saiq__run_007	Sports and Activities Involvement Questionnaire	Parent	Track, Running, Cross-country: Did your child learn this activity without formal instruction? [Parent]	binary	African American	1795	1508	no	0.011189	0.0236589	-0.0351815	0.0575596	0.636262	0.0315943	0.0277173	-0.0227306	0.0859191	-0.0204052	0.0173892	-0.0544875	0.013677	0.240619
ph_p_saiq__run_007__l	Sports and Activities Involvement Questionnaire	Parent	Track, running, cross-country: Did your child learn this activity without formal instruction? [Parent; Longitudinal]	binary	White (reference)	6216	5034	no	-0.0299833	0.0106467	-0.0508505	-0.00911612	0.00485953
ph_p_saiq__run_007__l	Sports and Activities Involvement Questionnaire	Parent	Track, running, cross-country: Did your child learn this activity without formal instruction? [Parent; Longitudinal]	binary	Hispanic	2261	1975	no	-0.00977854	0.0109736	-0.0312865	0.0117294	0.372879	-0.0119633	0.0101346	-0.0318268	0.0079002	0.00218478	0.00657251	-0.0106971	0.0150667	0.739579
ph_p_saiq__run_007__l	Sports and Activities Involvement Questionnaire	Parent	Track, running, cross-country: Did your child learn this activity without formal instruction? [Parent; Longitudinal]	binary	African American	1699	1428	no	-0.0250671	0.0187743	-0.0618642	0.0117299	0.181818	-0.00947193	0.0201226	-0.0489116	0.0299677	-0.0155952	0.0141081	-0.0432466	0.0120563	0.268985
ph_p_saiq__run_008	Sports and Activities Involvement Questionnaire	Parent	Track, Running, Cross-country: For how many years did your child participate in this activity? [Parent]	continuous	White (reference)	6312	5121	no	-0.025938	0.0141231	-0.0536187	0.00174263	0.0662727
ph_p_saiq__run_008	Sports and Activities Involvement Questionnaire	Parent	Track, Running, Cross-country: For how many years did your child participate in this activity? [Parent]	continuous	Hispanic	2339	2048	no	-0.0250166	0.0178931	-0.0600864	0.0100532	0.162078	-0.0371331	0.0168996	-0.0702557	-0.00401046	0.0121164	0.0103254	-0.00812095	0.0323538	0.240611
ph_p_saiq__run_008	Sports and Activities Involvement Questionnaire	Parent	Track, Running, Cross-country: For how many years did your child participate in this activity? [Parent]	continuous	African American	1784	1502	no	0.0287527	0.0309801	-0.0319671	0.0894725	0.353354	0.035017	0.0354919	-0.0345459	0.10458	-0.00626425	0.0252891	-0.0558299	0.0433014	0.804362
ph_p_saiq__run_009	Sports and Activities Involvement Questionnaire	Parent	Track, Running, Cross-country: Did your child participate in this activity in the past 12 months? [Parent]	binary	White (reference)	6314	5124	no	-0.032151	0.0139552	-0.0595027	-0.00479932	0.0212298
ph_p_saiq__run_009	Sports and Activities Involvement Questionnaire	Parent	Track, Running, Cross-country: Did your child participate in this activity in the past 12 months? [Parent]	binary	Hispanic	2351	2056	no	-0.0234478	0.0178803	-0.0584926	0.011597	0.189731	-0.044423	0.0179616	-0.0796271	-0.00921891	0.0209752	0.0118031	-0.0021584	0.0441088	0.0755524
ph_p_saiq__run_009	Sports and Activities Involvement Questionnaire	Parent	Track, Running, Cross-country: Did your child participate in this activity in the past 12 months? [Parent]	binary	African American	1792	1505	no	-0.00728093	0.0268694	-0.059944	0.0453821	0.78641	0.0105479	0.0329812	-0.0540942	0.0751899	-0.0178288	0.0217303	-0.0604194	0.0247617	0.411954
ph_p_saiq__sail_001	Sports and Activities Involvement Questionnaire	Parent	Sailing, wind-surfing: During the most active period, about how many months per year did your child participate? [Parent]	continuous	White (reference)	5266	4358	no	-0.0147913	0.0103037	-0.0349861	0.00540351	0.151134
ph_p_saiq__sail_001	Sports and Activities Involvement Questionnaire	Parent	Sailing, wind-surfing: During the most active period, about how many months per year did your child participate? [Parent]	continuous	Hispanic	1831	1635	no	2.8558e-05	0.00378461	-0.00738914	0.00744626	0.993979	-0.000569072	0.00340158	-0.00723605	0.00609791	0.00059763	0.00168112	-0.00269731	0.00389257	0.722219
ph_p_saiq__sail_001	Sports and Activities Involvement Questionnaire	Parent	Sailing, wind-surfing: During the most active period, about how many months per year did your child participate? [Parent]	continuous	African American	1256	1063	no	0.00640097	0.00640558	-0.00615373	0.0189557	0.317659	0.00401211	0.00418311	-0.00418664	0.0122109	0.00238886	0.00272716	-0.00295628	0.00773399	0.381056
ph_p_saiq__sail_001__l	Sports and Activities Involvement Questionnaire	Parent	Sailing, wind-surfing: During the most active period, about how many months per year did your child participate? [Parent; Longitudinal]	continuous	White (reference)	4947	4069	no
ph_p_saiq__sail_001__l	Sports and Activities Involvement Questionnaire	Parent	Sailing, wind-surfing: During the most active period, about how many months per year did your child participate? [Parent; Longitudinal]	continuous	Hispanic	1685	1494	no
ph_p_saiq__sail_001__l	Sports and Activities Involvement Questionnaire	Parent	Sailing, wind-surfing: During the most active period, about how many months per year did your child participate? [Parent; Longitudinal]	continuous	African American	1254	1053	no
ph_p_saiq__sail_002	Sports and Activities Involvement Questionnaire	Parent	Sailing, wind-surfing: About how many days per week? [Parent]	continuous	White (reference)	5266	4358	no	-0.0162417	0.0123263	-0.0404007	0.00791731	0.18762
ph_p_saiq__sail_002	Sports and Activities Involvement Questionnaire	Parent	Sailing, wind-surfing: About how many days per week? [Parent]	continuous	Hispanic	1831	1635	no	0.000133226	0.0176556	-0.0344712	0.0347376	0.993979	-0.00265478	0.0158687	-0.033757	0.0284474	0.00278801	0.00784262	-0.0125832	0.0181593	0.722219
ph_p_saiq__sail_002	Sports and Activities Involvement Questionnaire	Parent	Sailing, wind-surfing: About how many days per week? [Parent]	continuous	African American	1256	1063	no	0.0074653	0.00747068	-0.00717695	0.0221076	0.317659	0.00467923	0.00487867	-0.00488279	0.0142413	0.00278607	0.00318062	-0.00344784	0.00901998	0.381056
ph_p_saiq__sail_002__l	Sports and Activities Involvement Questionnaire	Parent	Sailing, wind-surfing: About how many days per week? [Parent; Longitudinal]	continuous	White (reference)	4947	4069	no
ph_p_saiq__sail_002__l	Sports and Activities Involvement Questionnaire	Parent	Sailing, wind-surfing: About how many days per week? [Parent; Longitudinal]	continuous	Hispanic	1685	1494	no
ph_p_saiq__sail_002__l	Sports and Activities Involvement Questionnaire	Parent	Sailing, wind-surfing: About how many days per week? [Parent; Longitudinal]	continuous	African American	1254	1053	no
ph_p_saiq__sail_003	Sports and Activities Involvement Questionnaire	Parent	Sailing, wind-surfing: About how many minutes per session? [Parent]	continuous	White (reference)	5266	4358	no	-0.0171075	0.012606	-0.0418149	0.00759987	0.174753
ph_p_saiq__sail_003	Sports and Activities Involvement Questionnaire	Parent	Sailing, wind-surfing: About how many minutes per session? [Parent]	continuous	Hispanic	1831	1635	no	0.00551684	0.0140395	-0.022	0.0330337	0.694355	0.0016261	0.0102449	-0.0184535	0.0217057	0.00389075	0.0070823	-0.0099903	0.0177718	0.582757
ph_p_saiq__sail_003	Sports and Activities Involvement Questionnaire	Parent	Sailing, wind-surfing: About how many minutes per session? [Parent]	continuous	African American	1256	1063	no	0.0116602	0.0116686	-0.0112098	0.0345302	0.317659	0.00730858	0.00762009	-0.00762652	0.0222437	0.00435162	0.00496788	-0.00538524	0.0140885	0.381056
ph_p_saiq__sail_003__l	Sports and Activities Involvement Questionnaire	Parent	Sailing, wind-surfing: About how many minutes per session? [Parent; Longitudinal]	continuous	White (reference)	4947	4069	no
ph_p_saiq__sail_003__l	Sports and Activities Involvement Questionnaire	Parent	Sailing, wind-surfing: About how many minutes per session? [Parent; Longitudinal]	continuous	Hispanic	1685	1494	no
ph_p_saiq__sail_003__l	Sports and Activities Involvement Questionnaire	Parent	Sailing, wind-surfing: About how many minutes per session? [Parent; Longitudinal]	continuous	African American	1254	1053	no
ph_p_saiq__sail_004	Sports and Activities Involvement Questionnaire	Parent	Sailing, wind-surfing: Was any of this activity part of an organized team, group, band, orchestra, chorus, or program at school? [Parent]	binary	White (reference)	5268	4361	no
ph_p_saiq__sail_004	Sports and Activities Involvement Questionnaire	Parent	Sailing, wind-surfing: Was any of this activity part of an organized team, group, band, orchestra, chorus, or program at school? [Parent]	binary	Hispanic	1831	1635	no
ph_p_saiq__sail_004	Sports and Activities Involvement Questionnaire	Parent	Sailing, wind-surfing: Was any of this activity part of an organized team, group, band, orchestra, chorus, or program at school? [Parent]	binary	African American	1256	1063	no
ph_p_saiq__sail_005	Sports and Activities Involvement Questionnaire	Parent	Sailing, wind-surfing: Was any of this activity part of an organized team, group, band, orchestra, chorus, or program outside of school? [Parent]	binary	White (reference)	5269	4361	yes	-0.0232688	0.0135205	-0.0497685	0.00323096	0.0852514
ph_p_saiq__sail_005	Sports and Activities Involvement Questionnaire	Parent	Sailing, wind-surfing: Was any of this activity part of an organized team, group, band, orchestra, chorus, or program outside of school? [Parent]	binary	Hispanic	1831	1635	no
ph_p_saiq__sail_005	Sports and Activities Involvement Questionnaire	Parent	Sailing, wind-surfing: Was any of this activity part of an organized team, group, band, orchestra, chorus, or program outside of school? [Parent]	binary	African American	1256	1063	no
ph_p_saiq__sail_006	Sports and Activities Involvement Questionnaire	Parent	Sailing, wind-surfing: Did your child receive individual private instruction? [Parent]	binary	White (reference)	5269	4361	no
ph_p_saiq__sail_006	Sports and Activities Involvement Questionnaire	Parent	Sailing, wind-surfing: Did your child receive individual private instruction? [Parent]	binary	Hispanic	1831	1635	no
ph_p_saiq__sail_006	Sports and Activities Involvement Questionnaire	Parent	Sailing, wind-surfing: Did your child receive individual private instruction? [Parent]	binary	African American	1256	1063	no
ph_p_saiq__sail_007	Sports and Activities Involvement Questionnaire	Parent	Sailing, wind-surfing: Did your child learn this activity without formal instruction? [Parent]	binary	White (reference)	5269	4361	no
ph_p_saiq__sail_007	Sports and Activities Involvement Questionnaire	Parent	Sailing, wind-surfing: Did your child learn this activity without formal instruction? [Parent]	binary	Hispanic	1831	1635	no
ph_p_saiq__sail_007	Sports and Activities Involvement Questionnaire	Parent	Sailing, wind-surfing: Did your child learn this activity without formal instruction? [Parent]	binary	African American	1256	1063	no
ph_p_saiq__sail_008	Sports and Activities Involvement Questionnaire	Parent	Sailing, wind-surfing: For how many years did your child participate in this activity? [Parent]	continuous	White (reference)	5268	4360	no	-0.0139538	0.0122458	-0.0379551	0.0100474	0.254502
ph_p_saiq__sail_008	Sports and Activities Involvement Questionnaire	Parent	Sailing, wind-surfing: For how many years did your child participate in this activity? [Parent]	continuous	Hispanic	1830	1634	no	-0.000230332	0.00398448	-0.00803977	0.0075791	0.953902	-0.00186295	0.00336173	-0.00845182	0.00472593	0.00163261	0.00146394	-0.00123666	0.00450189	0.264758
ph_p_saiq__sail_008	Sports and Activities Involvement Questionnaire	Parent	Sailing, wind-surfing: For how many years did your child participate in this activity? [Parent]	continuous	African American	1256	1063	no	0.010143	0.0101503	-0.00975124	0.0300373	0.317659	0.00635761	0.00662859	-0.00663418	0.0193494	0.0037854	0.00432147	-0.00468453	0.0122553	0.381056
ph_p_saiq__sarm__lmusic_002	Sports and Activities Involvement Questionnaire	Parent	For how many years has your child listened to music on their own in their free time? [Parent]	continuous	White (reference)	5471	4469	no	0.0252817	0.0143046	-0.00275489	0.0533182	0.0771651
ph_p_saiq__sarm__lmusic_002	Sports and Activities Involvement Questionnaire	Parent	For how many years has your child listened to music on their own in their free time? [Parent]	continuous	Hispanic	1872	1665	no	0.0593505	0.0274956	0.00546011	0.113241	0.0308855	0.0396527	0.028114	-0.0154498	0.0947552	0.0196978	0.0169272	-0.013479	0.0528746	0.244556
ph_p_saiq__sarm__lmusic_002	Sports and Activities Involvement Questionnaire	Parent	For how many years has your child listened to music on their own in their free time? [Parent]	continuous	African American	1234	1038	no	-0.0441036	0.0463879	-0.135022	0.046815	0.341728	0.00240059	0.0429346	-0.0817498	0.0865509	-0.0465042	0.0343145	-0.113759	0.0207509	0.175342
ph_p_saiq__sarm__lmusic_003	Sports and Activities Involvement Questionnaire	Parent	In the past year, about how many hours per week did your child spend listening to music on their own in their free time? [Parent]	continuous	White (reference)	5507	4485	no	0.0543571	0.0140655	0.0267892	0.081925	0.000111288
ph_p_saiq__sarm__lmusic_003	Sports and Activities Involvement Questionnaire	Parent	In the past year, about how many hours per week did your child spend listening to music on their own in their free time? [Parent]	continuous	Hispanic	1897	1678	no	0.0892823	0.0249971	0.0402889	0.138276	0.000354665	0.0782061	0.0248349	0.0295305	0.126882	0.0110763	0.0161901	-0.0206557	0.0428082	0.493887
ph_p_saiq__sarm__lmusic_003	Sports and Activities Involvement Questionnaire	Parent	In the past year, about how many hours per week did your child spend listening to music on their own in their free time? [Parent]	continuous	African American	1303	1095	no	-0.0174569	0.040199	-0.0962454	0.0613316	0.664097	-0.0306617	0.0379567	-0.105055	0.0437322	0.0132047	0.0275547	-0.0408014	0.0672109	0.631782
ph_p_saiq__sarm__lmusic_004	Sports and Activities Involvement Questionnaire	Parent	When your child was 9 or 10 years old, about how many hours per week did your child spend listening to music on their own in their free time? [Parent]	continuous	White (reference)	5461	4440	no	0.0429672	0.0141308	0.0152713	0.070663	0.00236047
ph_p_saiq__sarm__lmusic_004	Sports and Activities Involvement Questionnaire	Parent	When your child was 9 or 10 years old, about how many hours per week did your child spend listening to music on their own in their free time? [Parent]	continuous	Hispanic	1896	1681	no	0.0810068	0.0261639	0.0297264	0.132287	0.00196069	0.0781737	0.0267923	0.0256617	0.130686	0.00283305	0.0172382	-0.0309533	0.0366194	0.869458
ph_p_saiq__sarm__lmusic_004	Sports and Activities Involvement Questionnaire	Parent	When your child was 9 or 10 years old, about how many hours per week did your child spend listening to music on their own in their free time? [Parent]	continuous	African American	1304	1098	no	-0.00317804	0.0479901	-0.0972369	0.0908808	0.9472	-0.0206564	0.0456958	-0.110219	0.0689057	0.0174784	0.0316774	-0.0446083	0.079565	0.581112
ph_p_saiq__sarm__read_002	Sports and Activities Involvement Questionnaire	Parent	For how many years has your child read on their own in their free time? [Parent]	continuous	White (reference)	5469	4467	no	-0.0503645	0.0144235	-0.0786341	-0.022095	0.000479698
ph_p_saiq__sarm__read_002	Sports and Activities Involvement Questionnaire	Parent	For how many years has your child read on their own in their free time? [Parent]	continuous	Hispanic	1895	1684	no	-0.0619936	0.0240773	-0.109184	-0.014803	0.0100306	-0.0504892	0.0239562	-0.0974425	-0.0035359	-0.0115044	0.0158276	-0.0425258	0.0195171	0.467314
ph_p_saiq__sarm__read_002	Sports and Activities Involvement Questionnaire	Parent	For how many years has your child read on their own in their free time? [Parent]	continuous	African American	1278	1075	no	-0.0771334	0.0361299	-0.147947	-0.00632008	0.03277	-0.0432475	0.0349864	-0.11182	0.0253245	-0.0338859	0.026675	-0.0861678	0.0183961	0.203968
ph_p_saiq__sarm__read_003	Sports and Activities Involvement Questionnaire	Parent	In the past year, about how many hours per week did your child spend reading on their own in their free time? [Parent]	continuous	White (reference)	5636	4582	no	-0.0724546	0.0141839	-0.100255	-0.0446546	3.25213e-07
ph_p_saiq__sarm__read_003	Sports and Activities Involvement Questionnaire	Parent	In the past year, about how many hours per week did your child spend reading on their own in their free time? [Parent]	continuous	Hispanic	1961	1737	no	-0.00299116	0.0192732	-0.040766	0.0347837	0.876665	-0.000231785	0.0203833	-0.0401824	0.0397188	-0.00275938	0.0130514	-0.0283396	0.0228208	0.832556
ph_p_saiq__sarm__read_003	Sports and Activities Involvement Questionnaire	Parent	In the past year, about how many hours per week did your child spend reading on their own in their free time? [Parent]	continuous	African American	1341	1124	no	-0.0585848	0.027626	-0.112731	-0.00443881	0.0339522	-0.0400539	0.0273655	-0.0936892	0.0135814	-0.0185309	0.0203771	-0.0584692	0.0214074	0.363139
ph_p_saiq__sarm__read_004	Sports and Activities Involvement Questionnaire	Parent	When your child was 9 or 10 years old, about how many hours per week did your child spend reading on their own in their free time? [Parent]	continuous	White (reference)	5607	4562	no	-0.0588747	0.0145573	-0.0874064	-0.0303429	5.24699e-05
ph_p_saiq__sarm__read_004	Sports and Activities Involvement Questionnaire	Parent	When your child was 9 or 10 years old, about how many hours per week did your child spend reading on their own in their free time? [Parent]	continuous	Hispanic	1965	1740	no	-0.0311262	0.0207371	-0.0717702	0.00951775	0.133358	-0.0170083	0.0203182	-0.0568313	0.0228147	-0.0141179	0.0132903	-0.0401664	0.0119306	0.288112
ph_p_saiq__sarm__read_004	Sports and Activities Involvement Questionnaire	Parent	When your child was 9 or 10 years old, about how many hours per week did your child spend reading on their own in their free time? [Parent]	continuous	African American	1351	1133	no	-0.0487561	0.0280179	-0.10367	0.0061579	0.0818275	-0.0608964	0.0263494	-0.11254	-0.00925253	0.0121403	0.0196052	-0.0262851	0.0505657	0.535759
ph_p_saiq__skatebd_001	Sports and Activities Involvement Questionnaire	Parent	Skateboarding: During the most active period, about how many months per year did your child participate? [Parent]	continuous	White (reference)	6309	5115	no	0.0189129	0.0143573	-0.00922702	0.0470527	0.18774
ph_p_saiq__skatebd_001	Sports and Activities Involvement Questionnaire	Parent	Skateboarding: During the most active period, about how many months per year did your child participate? [Parent]	continuous	Hispanic	2326	2040	no	0.0159132	0.0254613	-0.0339899	0.0658164	0.531972	0.0232944	0.0226298	-0.0210593	0.067648	-0.00738113	0.017082	-0.0408613	0.0260991	0.66567
ph_p_saiq__skatebd_001	Sports and Activities Involvement Questionnaire	Parent	Skateboarding: During the most active period, about how many months per year did your child participate? [Parent]	continuous	African American	1783	1499	no	0.0380286	0.0192702	0.000259614	0.0757975	0.0484459	0.0173216	0.0218369	-0.025478	0.0601212	0.020707	0.0128651	-0.00450812	0.045922	0.107497
ph_p_saiq__skatebd_001__l	Sports and Activities Involvement Questionnaire	Parent	Skateboarding, roller skating: Since we last saw you, about how many months did your child participate in this activity? [Parent; Longitudinal]	continuous	White (reference)	6217	5034	no	0.0174261	0.00993899	-0.00205398	0.0369062	0.0795497
ph_p_saiq__skatebd_001__l	Sports and Activities Involvement Questionnaire	Parent	Skateboarding, roller skating: Since we last saw you, about how many months did your child participate in this activity? [Parent; Longitudinal]	continuous	Hispanic	2266	1979	no	0.0478024	0.017181	0.0141282	0.0814765	0.00539785	0.0447199	0.0175367	0.0103486	0.0790912	0.00308249	0.00978006	-0.0160861	0.0222511	0.752624
ph_p_saiq__skatebd_001__l	Sports and Activities Involvement Questionnaire	Parent	Skateboarding, roller skating: Since we last saw you, about how many months did your child participate in this activity? [Parent; Longitudinal]	continuous	African American	1705	1433	no	0.00577478	0.0208513	-0.035093	0.0466426	0.781818	-0.00641734	0.0228113	-0.0511268	0.0382921	0.0121921	0.0167467	-0.0206308	0.045015	0.466594
ph_p_saiq__skatebd_002	Sports and Activities Involvement Questionnaire	Parent	Skateboarding: About how many days per week? [Parent]	continuous	White (reference)	6316	5122	no	0.0106329	0.013556	-0.0159365	0.0372022	0.432826
ph_p_saiq__skatebd_002	Sports and Activities Involvement Questionnaire	Parent	Skateboarding: About how many days per week? [Parent]	continuous	Hispanic	2337	2049	no	0.0126936	0.0227455	-0.0318866	0.0572739	0.576794	0.0239657	0.0238303	-0.0227409	0.0706722	-0.011272	0.0163783	-0.0433728	0.0208288	0.491307
ph_p_saiq__skatebd_002	Sports and Activities Involvement Questionnaire	Parent	Skateboarding: About how many days per week? [Parent]	continuous	African American	1787	1501	no	0.0479439	0.0320767	-0.0149253	0.110813	0.135002	0.0336433	0.0335299	-0.032074	0.0993606	0.0143006	0.0156978	-0.0164665	0.0450677	0.362299
ph_p_saiq__skatebd_002__l	Sports and Activities Involvement Questionnaire	Parent	Skateboarding, roller skating: About how many days per week? [Parent; Longitudinal]	continuous	White (reference)	6217	5034	no	0.0140262	0.0103239	-0.00620826	0.0342607	0.174268
ph_p_saiq__skatebd_002__l	Sports and Activities Involvement Questionnaire	Parent	Skateboarding, roller skating: About how many days per week? [Parent; Longitudinal]	continuous	Hispanic	2266	1979	no	0.0465841	0.0168579	0.0135432	0.0796249	0.00572132	0.0415826	0.0175982	0.00709081	0.0760743	0.00500148	0.0112982	-0.0171426	0.0271456	0.657998
ph_p_saiq__skatebd_002__l	Sports and Activities Involvement Questionnaire	Parent	Skateboarding, roller skating: About how many days per week? [Parent; Longitudinal]	continuous	African American	1705	1433	no	0.0111807	0.018649	-0.0253706	0.047732	0.548816	0.00147352	0.0188085	-0.0353904	0.0383374	0.00970719	0.0138474	-0.0174333	0.0368477	0.483297
ph_p_saiq__skatebd_003	Sports and Activities Involvement Questionnaire	Parent	Skateboarding: About how many minutes per session? [Parent]	continuous	White (reference)	6310	5118	no	0.0127062	0.0137794	-0.014301	0.0397134	0.35647
ph_p_saiq__skatebd_003	Sports and Activities Involvement Questionnaire	Parent	Skateboarding: About how many minutes per session? [Parent]	continuous	Hispanic	2336	2045	no	0.0259049	0.0261397	-0.0253279	0.0771378	0.321676	0.040801	0.0254505	-0.00908115	0.0906831	-0.0148961	0.0166311	-0.0474924	0.0177003	0.370427
ph_p_saiq__skatebd_003	Sports and Activities Involvement Questionnaire	Parent	Skateboarding: About how many minutes per session? [Parent]	continuous	African American	1784	1499	no	0.0345376	0.024055	-0.0126092	0.0816845	0.151065	0.02701	0.0239231	-0.0198784	0.0738984	0.00752763	0.0157336	-0.0233097	0.0383649	0.632335
ph_p_saiq__skatebd_003__l	Sports and Activities Involvement Questionnaire	Parent	Skateboarding, roller skating: About how many minutes per session? [Parent; Longitudinal]	continuous	White (reference)	6217	5034	no	0.0117739	0.010316	-0.00844511	0.0319928	0.253736
ph_p_saiq__skatebd_003__l	Sports and Activities Involvement Questionnaire	Parent	Skateboarding, roller skating: About how many minutes per session? [Parent; Longitudinal]	continuous	Hispanic	2266	1979	no	0.0488137	0.02011	0.00939883	0.0882287	0.0152102	0.0413545	0.0177508	0.00656351	0.0761454	0.00745928	0.0100955	-0.0123276	0.0272462	0.459987
ph_p_saiq__skatebd_003__l	Sports and Activities Involvement Questionnaire	Parent	Skateboarding, roller skating: About how many minutes per session? [Parent; Longitudinal]	continuous	African American	1704	1432	no	0.0251185	0.0231534	-0.0202613	0.0704984	0.277978	0.0303509	0.0219594	-0.0126888	0.0733905	-0.00523235	0.0178456	-0.0402091	0.0297444	0.769369
ph_p_saiq__skatebd_004	Sports and Activities Involvement Questionnaire	Parent	Skateboarding: Was any of this activity part of an organized team, group, band, orchestra, chorus, or program at school? [Parent]	binary	White (reference)	6320	5126	no
ph_p_saiq__skatebd_004	Sports and Activities Involvement Questionnaire	Parent	Skateboarding: Was any of this activity part of an organized team, group, band, orchestra, chorus, or program at school? [Parent]	binary	Hispanic	2354	2059	no
ph_p_saiq__skatebd_004	Sports and Activities Involvement Questionnaire	Parent	Skateboarding: Was any of this activity part of an organized team, group, band, orchestra, chorus, or program at school? [Parent]	binary	African American	1797	1510	no
ph_p_saiq__skatebd_004__l	Sports and Activities Involvement Questionnaire	Parent	Skateboarding, roller skating: Was any of this activity part of an organized team, group, band, orchestra, chorus, or program at school? [Parent; Longitudinal]	binary	White (reference)	6216	5034	no
ph_p_saiq__skatebd_004__l	Sports and Activities Involvement Questionnaire	Parent	Skateboarding, roller skating: Was any of this activity part of an organized team, group, band, orchestra, chorus, or program at school? [Parent; Longitudinal]	binary	Hispanic	2261	1975	no
ph_p_saiq__skatebd_004__l	Sports and Activities Involvement Questionnaire	Parent	Skateboarding, roller skating: Was any of this activity part of an organized team, group, band, orchestra, chorus, or program at school? [Parent; Longitudinal]	binary	African American	1699	1428	no
ph_p_saiq__skatebd_005	Sports and Activities Involvement Questionnaire	Parent	Skateboarding: Was any of this activity part of an organized team, group, band, orchestra, chorus, or program outside of school? [Parent]	binary	White (reference)	6321	5127	no	-0.00239946	0.0129712	-0.0278225	0.0230236	0.853241
ph_p_saiq__skatebd_005	Sports and Activities Involvement Questionnaire	Parent	Skateboarding: Was any of this activity part of an organized team, group, band, orchestra, chorus, or program outside of school? [Parent]	binary	Hispanic	2354	2059	yes	0.0169145	0.0247481	-0.0315908	0.0654198	0.494312	0.0505087	0.0224789	0.00645093	0.0945665	-0.0335943	0.0168997	-0.0667171	-0.000471455	0.046827
ph_p_saiq__skatebd_005	Sports and Activities Involvement Questionnaire	Parent	Skateboarding: Was any of this activity part of an organized team, group, band, orchestra, chorus, or program outside of school? [Parent]	binary	African American	1797	1510	no
ph_p_saiq__skatebd_005__l	Sports and Activities Involvement Questionnaire	Parent	Skateboarding, roller skating: Was any of this activity part of an organized team, group, band, orchestra, chorus, or program outside of school? [Parent; Longitudinal]	binary	White (reference)	6216	5034	no	0.00731911	0.00857301	-0.00948368	0.0241219	0.39325
ph_p_saiq__skatebd_005__l	Sports and Activities Involvement Questionnaire	Parent	Skateboarding, roller skating: Was any of this activity part of an organized team, group, band, orchestra, chorus, or program outside of school? [Parent; Longitudinal]	binary	Hispanic	2261	1975	yes	0.0301118	0.0127961	0.00503196	0.0551917	0.0186123	0.0351188	0.0147772	0.00615605	0.0640816	-0.00500697	0.00995107	-0.0245107	0.0144968	0.614853
ph_p_saiq__skatebd_005__l	Sports and Activities Involvement Questionnaire	Parent	Skateboarding, roller skating: Was any of this activity part of an organized team, group, band, orchestra, chorus, or program outside of school? [Parent; Longitudinal]	binary	African American	1699	1428	yes	0.00476221	0.0325355	-0.0590062	0.0685306	0.88363	0.0128497	0.0319852	-0.0498401	0.0755395	-0.00808751	0.0220535	-0.0513115	0.0351365	0.713826
ph_p_saiq__skatebd_006	Sports and Activities Involvement Questionnaire	Parent	Skateboarding: Did your child receive individual private instruction? [Parent]	binary	White (reference)	6321	5127	yes	0.0107708	0.0144614	-0.0175731	0.0391146	0.456397
ph_p_saiq__skatebd_006	Sports and Activities Involvement Questionnaire	Parent	Skateboarding: Did your child receive individual private instruction? [Parent]	binary	Hispanic	2354	2059	no
ph_p_saiq__skatebd_006	Sports and Activities Involvement Questionnaire	Parent	Skateboarding: Did your child receive individual private instruction? [Parent]	binary	African American	1797	1510	no
ph_p_saiq__skatebd_006__l	Sports and Activities Involvement Questionnaire	Parent	Skateboarding, roller skating: Did your child receive individual private instruction? [Parent; Longitudinal]	binary	White (reference)	6216	5034	yes	-0.00173859	0.0109247	-0.0231506	0.0196734	0.873556
ph_p_saiq__skatebd_006__l	Sports and Activities Involvement Questionnaire	Parent	Skateboarding, roller skating: Did your child receive individual private instruction? [Parent; Longitudinal]	binary	Hispanic	2261	1975	no
ph_p_saiq__skatebd_006__l	Sports and Activities Involvement Questionnaire	Parent	Skateboarding, roller skating: Did your child receive individual private instruction? [Parent; Longitudinal]	binary	African American	1699	1428	no
ph_p_saiq__skatebd_007	Sports and Activities Involvement Questionnaire	Parent	Skateboarding: Did your child learn this activity without formal instruction? [Parent]	binary	White (reference)	6320	5127	no	0.0268353	0.0139736	-0.000552478	0.0542231	0.054804
ph_p_saiq__skatebd_007	Sports and Activities Involvement Questionnaire	Parent	Skateboarding: Did your child learn this activity without formal instruction? [Parent]	binary	Hispanic	2354	2059	no	0.0137175	0.0242182	-0.0337494	0.0611844	0.571114	0.0255649	0.0253177	-0.0240569	0.0751867	-0.0118474	0.0154156	-0.0420614	0.0183666	0.442169
ph_p_saiq__skatebd_007	Sports and Activities Involvement Questionnaire	Parent	Skateboarding: Did your child learn this activity without formal instruction? [Parent]	binary	African American	1795	1508	yes	0.0358662	0.025503	-0.0141188	0.0858512	0.159619	0.0259539	0.026743	-0.0264615	0.0783693	0.00991233	0.0132747	-0.0161055	0.0359302	0.455239
ph_p_saiq__skatebd_007__l	Sports and Activities Involvement Questionnaire	Parent	Skateboarding, roller skating: Did your child learn this activity without formal instruction? [Parent; Longitudinal]	binary	White (reference)	6216	5034	no	-0.000216749	0.0099207	-0.019661	0.0192275	0.982569
ph_p_saiq__skatebd_007__l	Sports and Activities Involvement Questionnaire	Parent	Skateboarding, roller skating: Did your child learn this activity without formal instruction? [Parent; Longitudinal]	binary	Hispanic	2261	1975	no	0.0503236	0.0177858	0.015464	0.0851832	0.00466324	0.0458596	0.0176102	0.0113444	0.0803749	0.00446396	0.0112787	-0.0176419	0.0265699	0.692263
ph_p_saiq__skatebd_007__l	Sports and Activities Involvement Questionnaire	Parent	Skateboarding, roller skating: Did your child learn this activity without formal instruction? [Parent; Longitudinal]	binary	African American	1699	1428	no	0.0147841	0.0210928	-0.0265569	0.0561252	0.483359	0.0108956	0.0213815	-0.0310113	0.0528026	0.00388849	0.0159762	-0.0274244	0.0352014	0.807702
ph_p_saiq__skatebd_008	Sports and Activities Involvement Questionnaire	Parent	Skateboarding: For how many years did your child participate in this activity? [Parent]	continuous	White (reference)	6312	5119	no	0.0151569	0.0131948	-0.0107044	0.0410182	0.250677
ph_p_saiq__skatebd_008	Sports and Activities Involvement Questionnaire	Parent	Skateboarding: For how many years did your child participate in this activity? [Parent]	continuous	Hispanic	2332	2044	no	0.0348327	0.0247276	-0.0136324	0.0832979	0.158935	0.0502405	0.0234599	0.00425997	0.096221	-0.0154077	0.0173533	-0.0494195	0.0186041	0.374602
ph_p_saiq__skatebd_008	Sports and Activities Involvement Questionnaire	Parent	Skateboarding: For how many years did your child participate in this activity? [Parent]	continuous	African American	1781	1497	no	0.0490719	0.0248337	0.00039875	0.0977451	0.0481524	0.033032	0.0283585	-0.0225496	0.0886136	0.0160399	0.018201	-0.0196334	0.0517133	0.378173
ph_p_saiq__skatebd_009	Sports and Activities Involvement Questionnaire	Parent	Skateboarding: Did your child participate in this activity in the past 12 months? [Parent]	binary	White (reference)	6319	5126	no	0.0142833	0.0141206	-0.0133926	0.0419592	0.311768
ph_p_saiq__skatebd_009	Sports and Activities Involvement Questionnaire	Parent	Skateboarding: Did your child participate in this activity in the past 12 months? [Parent]	binary	Hispanic	2351	2057	no	0.0148612	0.0233839	-0.0309705	0.0606929	0.525082	0.0295501	0.0242984	-0.0180739	0.0771742	-0.0146889	0.015629	-0.0453213	0.0159435	0.347296
ph_p_saiq__skatebd_009	Sports and Activities Involvement Questionnaire	Parent	Skateboarding: Did your child participate in this activity in the past 12 months? [Parent]	binary	African American	1795	1510	yes	0.0431691	0.02292	-0.00175331	0.0880914	0.0596371	0.0254635	0.0256207	-0.0247521	0.0756791	0.0177056	0.0124002	-0.00659826	0.0420094	0.153334
ph_p_saiq__ski_001	Sports and Activities Involvement Questionnaire	Parent	Skiing, snowboarding: During the most active period, about how many months per year did your child participate? [Parent]	continuous	White (reference)	6308	5120	no	-0.047143	0.0125499	-0.0717404	-0.0225457	0.000172342
ph_p_saiq__ski_001	Sports and Activities Involvement Questionnaire	Parent	Skiing, snowboarding: During the most active period, about how many months per year did your child participate? [Parent]	continuous	Hispanic	2352	2057	no	-0.0125304	0.00645435	-0.0251807	0.000119842	0.0522102	-0.000751304	0.00713274	-0.0147312	0.0132286	-0.0117791	0.00553491	-0.0226274	-0.000930914	0.0333244
ph_p_saiq__ski_001	Sports and Activities Involvement Questionnaire	Parent	Skiing, snowboarding: During the most active period, about how many months per year did your child participate? [Parent]	continuous	African American	1796	1509	no	0.00494144	0.00667018	-0.00813187	0.0180147	0.458799	0.00496656	0.0060512	-0.00689358	0.0168267	-2.51238e-05	0.00586769	-0.0115256	0.0114753	0.996584
ph_p_saiq__ski_001__l	Sports and Activities Involvement Questionnaire	Parent	Skiing, snowboarding: Since we last saw you, about how many months did your child participate in this activity? [Parent; Longitudinal]	continuous	White (reference)	6218	5035	no	-0.0356935	0.0107797	-0.0568212	-0.0145658	0.000928988
ph_p_saiq__ski_001__l	Sports and Activities Involvement Questionnaire	Parent	Skiing, snowboarding: Since we last saw you, about how many months did your child participate in this activity? [Parent; Longitudinal]	continuous	Hispanic	2267	1980	no	-0.00369511	0.00654394	-0.016521	0.00913078	0.572305	-0.00191195	0.00622736	-0.0141174	0.0102935	-0.00178315	0.00379151	-0.00921438	0.00564807	0.638139
ph_p_saiq__ski_001__l	Sports and Activities Involvement Questionnaire	Parent	Skiing, snowboarding: Since we last saw you, about how many months did your child participate in this activity? [Parent; Longitudinal]	continuous	African American	1706	1434	no	0.00250506	0.00392671	-0.00519115	0.0102013	0.523504	0.00469949	0.00358518	-0.00232733	0.0117263	-0.00219443	0.00341961	-0.00889674	0.00450788	0.521056
ph_p_saiq__ski_002	Sports and Activities Involvement Questionnaire	Parent	Skiing, snowboarding: About how many days per week? [Parent]	continuous	White (reference)	6316	5122	no	-0.0491641	0.0129109	-0.0744691	-0.0238592	0.000140127
ph_p_saiq__ski_002	Sports and Activities Involvement Questionnaire	Parent	Skiing, snowboarding: About how many days per week? [Parent]	continuous	Hispanic	2353	2058	no	-0.0140946	0.00824713	-0.0302586	0.00206954	0.0874465	-0.00734773	0.00950551	-0.0259782	0.0112827	-0.00674682	0.00530636	-0.0171471	0.00365346	0.203565
ph_p_saiq__ski_002	Sports and Activities Involvement Questionnaire	Parent	Skiing, snowboarding: About how many days per week? [Parent]	continuous	African American	1796	1509	no	0.0179908	0.0147158	-0.0108517	0.0468333	0.2215	0.00872954	0.011789	-0.0143765	0.0318356	0.0092613	0.00647767	-0.0034347	0.0219573	0.152795
ph_p_saiq__ski_002__l	Sports and Activities Involvement Questionnaire	Parent	Skiing, snowboarding: About how many days per week? [Parent; Longitudinal]	continuous	White (reference)	6216	5033	no	-0.0427624	0.010587	-0.0635125	-0.0220123	5.3644e-05
ph_p_saiq__ski_002__l	Sports and Activities Involvement Questionnaire	Parent	Skiing, snowboarding: About how many days per week? [Parent; Longitudinal]	continuous	Hispanic	2267	1980	no	-0.00333643	0.00630087	-0.0156859	0.00901305	0.596446	-0.0039897	0.00677042	-0.0172595	0.00928007	0.000653274	0.00428428	-0.00774376	0.0090503	0.878807
ph_p_saiq__ski_002__l	Sports and Activities Involvement Questionnaire	Parent	Skiing, snowboarding: About how many days per week? [Parent; Longitudinal]	continuous	African American	1706	1434	no	0.000865017	0.0037565	-0.00649759	0.00822762	0.81788	0.00342468	0.00303447	-0.00252278	0.00937213	-0.00255966	0.00291503	-0.00827302	0.0031537	0.379895
ph_p_saiq__ski_003	Sports and Activities Involvement Questionnaire	Parent	Skiing, snowboarding: About how many minutes per session? [Parent]	continuous	White (reference)	6312	5121	no	-0.0506584	0.0129866	-0.0761117	-0.025205	9.58725e-05
ph_p_saiq__ski_003	Sports and Activities Involvement Questionnaire	Parent	Skiing, snowboarding: About how many minutes per session? [Parent]	continuous	Hispanic	2353	2058	no	-0.0193171	0.00865736	-0.0362852	-0.00234898	0.0256618	-0.00747805	0.0098085	-0.0267023	0.0117463	-0.0118391	0.00686417	-0.0252926	0.00161448	0.0845708
ph_p_saiq__ski_003	Sports and Activities Involvement Questionnaire	Parent	Skiing, snowboarding: About how many minutes per session? [Parent]	continuous	African American	1796	1509	no	0.00962564	0.00684967	-0.00379946	0.0230507	0.15994	0.00264743	0.00589531	-0.00890717	0.014202	0.00697821	0.00478171	-0.00239377	0.0163502	0.144467
ph_p_saiq__ski_003__l	Sports and Activities Involvement Questionnaire	Parent	Skiing, snowboarding: About how many minutes per session? [Parent; Longitudinal]	continuous	White (reference)	6217	5034	no	-0.0428811	0.0108826	-0.0642105	-0.0215516	8.13648e-05
ph_p_saiq__ski_003__l	Sports and Activities Involvement Questionnaire	Parent	Skiing, snowboarding: About how many minutes per session? [Parent; Longitudinal]	continuous	Hispanic	2266	1979	no	-0.00240177	0.00694598	-0.0160156	0.0112121	0.729509	-0.000919884	0.00673746	-0.0141251	0.0122853	-0.00148189	0.00423968	-0.0097915	0.00682772	0.726692
ph_p_saiq__ski_003__l	Sports and Activities Involvement Questionnaire	Parent	Skiing, snowboarding: About how many minutes per session? [Parent; Longitudinal]	continuous	African American	1706	1434	no	0.00247292	0.00354995	-0.00448485	0.00943068	0.486049	0.00253161	0.00305612	-0.00345828	0.0085215	-5.86913e-05	0.00241713	-0.00479618	0.0046788	0.980628
ph_p_saiq__ski_004	Sports and Activities Involvement Questionnaire	Parent	Skiing, snowboarding: Was any of this activity part of an organized team, group, band, orchestra, chorus, or program at school? [Parent]	binary	White (reference)	6320	5126	no	-0.00550605	0.0135376	-0.0320393	0.0210272	0.684212
ph_p_saiq__ski_004	Sports and Activities Involvement Questionnaire	Parent	Skiing, snowboarding: Was any of this activity part of an organized team, group, band, orchestra, chorus, or program at school? [Parent]	binary	Hispanic	2354	2059	no
ph_p_saiq__ski_004	Sports and Activities Involvement Questionnaire	Parent	Skiing, snowboarding: Was any of this activity part of an organized team, group, band, orchestra, chorus, or program at school? [Parent]	binary	African American	1797	1510	no
ph_p_saiq__ski_004__l	Sports and Activities Involvement Questionnaire	Parent	Skiing, snowboarding: Was any of this activity part of an organized team, group, band, orchestra, chorus, or program at school? [Parent; Longitudinal]	binary	White (reference)	6216	5034	no	-0.00693109	0.0104101	-0.0273345	0.0134724	0.505537
ph_p_saiq__ski_004__l	Sports and Activities Involvement Questionnaire	Parent	Skiing, snowboarding: Was any of this activity part of an organized team, group, band, orchestra, chorus, or program at school? [Parent; Longitudinal]	binary	Hispanic	2261	1975	no
ph_p_saiq__ski_004__l	Sports and Activities Involvement Questionnaire	Parent	Skiing, snowboarding: Was any of this activity part of an organized team, group, band, orchestra, chorus, or program at school? [Parent; Longitudinal]	binary	African American	1699	1428	no
ph_p_saiq__ski_005	Sports and Activities Involvement Questionnaire	Parent	Skiing, snowboarding: Was any of this activity part of an organized team, group, band, orchestra, chorus, or program outside of school? [Parent]	binary	White (reference)	6320	5126	no	-0.0452063	0.0136312	-0.071923	-0.0184896	0.000911914
ph_p_saiq__ski_005	Sports and Activities Involvement Questionnaire	Parent	Skiing, snowboarding: Was any of this activity part of an organized team, group, band, orchestra, chorus, or program outside of school? [Parent]	binary	Hispanic	2354	2059	no
ph_p_saiq__ski_005	Sports and Activities Involvement Questionnaire	Parent	Skiing, snowboarding: Was any of this activity part of an organized team, group, band, orchestra, chorus, or program outside of school? [Parent]	binary	African American	1797	1510	no
ph_p_saiq__ski_005__l	Sports and Activities Involvement Questionnaire	Parent	Skiing, snowboarding: Was any of this activity part of an organized team, group, band, orchestra, chorus, or program outside of school? [Parent; Longitudinal]	binary	White (reference)	6216	5034	no	-0.022156	0.0103812	-0.0425028	-0.00180909	0.032824
ph_p_saiq__ski_005__l	Sports and Activities Involvement Questionnaire	Parent	Skiing, snowboarding: Was any of this activity part of an organized team, group, band, orchestra, chorus, or program outside of school? [Parent; Longitudinal]	binary	Hispanic	2261	1975	yes	-0.00440938	0.00510408	-0.0144132	0.00559443	0.387646	-0.00180537	0.00543398	-0.0124558	0.00884504	-0.002604	0.00384348	-0.0101371	0.00492908	0.498081
ph_p_saiq__ski_005__l	Sports and Activities Involvement Questionnaire	Parent	Skiing, snowboarding: Was any of this activity part of an organized team, group, band, orchestra, chorus, or program outside of school? [Parent; Longitudinal]	binary	African American	1699	1428	no
ph_p_saiq__ski_006	Sports and Activities Involvement Questionnaire	Parent	Skiing, snowboarding: Did your child receive individual private instruction? [Parent]	binary	White (reference)	6321	5127	no	-0.038141	0.0140832	-0.0657437	-0.0105384	0.00676371
ph_p_saiq__ski_006	Sports and Activities Involvement Questionnaire	Parent	Skiing, snowboarding: Did your child receive individual private instruction? [Parent]	binary	Hispanic	2354	2059	yes	-0.0062818	0.0092115	-0.024336	0.0117724	0.495269	0.00547039	0.0117389	-0.0175375	0.0284783	-0.0117522	0.00738502	-0.0262266	0.00272219	0.11153
ph_p_saiq__ski_006	Sports and Activities Involvement Questionnaire	Parent	Skiing, snowboarding: Did your child receive individual private instruction? [Parent]	binary	African American	1797	1510	no
ph_p_saiq__ski_006__l	Sports and Activities Involvement Questionnaire	Parent	Skiing, snowboarding: Did your child receive individual private instruction? [Parent; Longitudinal]	binary	White (reference)	6216	5034	no	-0.0107144	0.00939908	-0.0291363	0.00770746	0.254311
ph_p_saiq__ski_006__l	Sports and Activities Involvement Questionnaire	Parent	Skiing, snowboarding: Did your child receive individual private instruction? [Parent; Longitudinal]	binary	Hispanic	2261	1975	yes	0.00419116	0.00644155	-0.00843404	0.0168164	0.515275	0.00649559	0.00707506	-0.00737127	0.0203624	-0.00230443	0.00345542	-0.00907693	0.00446808	0.504835
ph_p_saiq__ski_006__l	Sports and Activities Involvement Questionnaire	Parent	Skiing, snowboarding: Did your child receive individual private instruction? [Parent; Longitudinal]	binary	African American	1699	1428	no
ph_p_saiq__ski_007	Sports and Activities Involvement Questionnaire	Parent	Skiing, snowboarding: Did your child learn this activity without formal instruction? [Parent]	binary	White (reference)	6320	5126	no	-0.0459504	0.0134461	-0.0723042	-0.0195965	0.000632264
ph_p_saiq__ski_007	Sports and Activities Involvement Questionnaire	Parent	Skiing, snowboarding: Did your child learn this activity without formal instruction? [Parent]	binary	Hispanic	2354	2059	yes	-0.0118256	0.00937015	-0.0301908	0.00653956	0.206931	0.00206055	0.0104867	-0.018493	0.0226141	-0.0138862	0.00654027	-0.0267049	-0.00106745	0.0337391
ph_p_saiq__ski_007	Sports and Activities Involvement Questionnaire	Parent	Skiing, snowboarding: Did your child learn this activity without formal instruction? [Parent]	binary	African American	1797	1510	no
ph_p_saiq__ski_007__l	Sports and Activities Involvement Questionnaire	Parent	Skiing, snowboarding: Did your child learn this activity without formal instruction? [Parent; Longitudinal]	binary	White (reference)	6216	5034	no	-0.037237	0.0103661	-0.0575541	-0.0169199	0.000327901
ph_p_saiq__ski_007__l	Sports and Activities Involvement Questionnaire	Parent	Skiing, snowboarding: Did your child learn this activity without formal instruction? [Parent; Longitudinal]	binary	Hispanic	2261	1975	yes	-0.000951926	0.00768286	-0.0160101	0.0141062	0.901392	0.00224639	0.0072994	-0.0120602	0.0165529	-0.00319832	0.00386386	-0.0107713	0.0043747	0.407811
ph_p_saiq__ski_007__l	Sports and Activities Involvement Questionnaire	Parent	Skiing, snowboarding: Did your child learn this activity without formal instruction? [Parent; Longitudinal]	binary	African American	1699	1428	no
ph_p_saiq__ski_008	Sports and Activities Involvement Questionnaire	Parent	Skiing, snowboarding: For how many years did your child participate in this activity? [Parent]	continuous	White (reference)	6318	5125	no	-0.0496462	0.0132634	-0.0756419	-0.0236505	0.000181758
ph_p_saiq__ski_008	Sports and Activities Involvement Questionnaire	Parent	Skiing, snowboarding: For how many years did your child participate in this activity? [Parent]	continuous	Hispanic	2352	2057	no	-0.0106347	0.00592544	-0.0222483	0.00097895	0.0726931	-0.000813603	0.00695316	-0.0144415	0.0128143	-0.0098211	0.00516962	-0.0199534	0.00031117	0.057463
ph_p_saiq__ski_008	Sports and Activities Involvement Questionnaire	Parent	Skiing, snowboarding: For how many years did your child participate in this activity? [Parent]	continuous	African American	1795	1508	no	0.0119159	0.00845666	-0.00465887	0.0284906	0.15882	0.000228828	0.00522015	-0.0100025	0.0104601	0.011687	0.00753059	-0.00307265	0.0264467	0.120676
ph_p_saiq__ski_009	Sports and Activities Involvement Questionnaire	Parent	Skiing, snowboarding: Did your child participate in this activity in the past 12 months?: No [Parent]	binary	White (reference)	6317	5126	no	-0.0511314	0.0131761	-0.0769561	-0.0253067	0.000104193
ph_p_saiq__ski_009	Sports and Activities Involvement Questionnaire	Parent	Skiing, snowboarding: Did your child participate in this activity in the past 12 months?: No [Parent]	binary	Hispanic	2354	2059	yes	-0.0164267	0.00797623	-0.0320598	-0.000793583	0.0394504	-0.0127415	0.00866747	-0.0297294	0.00424647	-0.00368524	0.00518794	-0.0138534	0.00648294	0.477489
ph_p_saiq__ski_009	Sports and Activities Involvement Questionnaire	Parent	Skiing, snowboarding: Did your child participate in this activity in the past 12 months?: No [Parent]	binary	African American	1797	1510	no
ph_p_saiq__soccer_001	Sports and Activities Involvement Questionnaire	Parent	Soccer: During the most active period, about how many months per year did your child participate? [Parent]	continuous	White (reference)	6293	5105	no	-0.0674246	0.0138837	-0.0946361	-0.040213	1.19548e-06
ph_p_saiq__soccer_001	Sports and Activities Involvement Questionnaire	Parent	Soccer: During the most active period, about how many months per year did your child participate? [Parent]	continuous	Hispanic	2297	2018	no	0.00397777	0.0259577	-0.0468984	0.0548539	0.878209	-0.00685789	0.0249278	-0.0557155	0.0419997	0.0108357	0.0158044	-0.0201404	0.0418117	0.492958
ph_p_saiq__soccer_001	Sports and Activities Involvement Questionnaire	Parent	Soccer: During the most active period, about how many months per year did your child participate? [Parent]	continuous	African American	1780	1496	no	-0.0343176	0.0219308	-0.0773011	0.00866587	0.117626	-0.00668571	0.0204777	-0.0468214	0.0334499	-0.0276319	0.0152392	-0.0575001	0.0022363	0.0697984
ph_p_saiq__soccer_001__l	Sports and Activities Involvement Questionnaire	Parent	Soccer: Since we last saw you, about how many months did your child participate in this activity? [Parent; Longitudinal]	continuous	White (reference)	6217	5035	no	-0.0592866	0.0126507	-0.0840815	-0.0344917	2.78021e-06
ph_p_saiq__soccer_001__l	Sports and Activities Involvement Questionnaire	Parent	Soccer: Since we last saw you, about how many months did your child participate in this activity? [Parent; Longitudinal]	continuous	Hispanic	2266	1979	no	-0.0156329	0.0206089	-0.0560256	0.0247597	0.44812	-0.0137415	0.021005	-0.0549106	0.0274275	-0.0018914	0.0114409	-0.0243151	0.0205323	0.868692
ph_p_saiq__soccer_001__l	Sports and Activities Involvement Questionnaire	Parent	Soccer: Since we last saw you, about how many months did your child participate in this activity? [Parent; Longitudinal]	continuous	African American	1706	1434	no	-0.0217977	0.0163531	-0.0538492	0.0102539	0.182553	-0.00613583	0.0153115	-0.0361458	0.0238741	-0.0156619	0.0104625	-0.036168	0.00484428	0.134406
ph_p_saiq__soccer_002	Sports and Activities Involvement Questionnaire	Parent	Soccer: About how many days per week? [Parent]	continuous	White (reference)	6304	5113	no	-0.0741434	0.0135443	-0.10069	-0.0475971	4.39617e-08
ph_p_saiq__soccer_002	Sports and Activities Involvement Questionnaire	Parent	Soccer: About how many days per week? [Parent]	continuous	Hispanic	2329	2042	no	-0.0197297	0.0230935	-0.064992	0.0255326	0.392915	-0.0195018	0.0225699	-0.063738	0.0247344	-0.000227869	0.0146981	-0.0290356	0.0285798	0.987631
ph_p_saiq__soccer_002	Sports and Activities Involvement Questionnaire	Parent	Soccer: About how many days per week? [Parent]	continuous	African American	1787	1501	no	-0.0126367	0.0262557	-0.0640969	0.0388235	0.630308	0.023048	0.0261105	-0.0281276	0.0742235	-0.0356847	0.0166464	-0.068311	-0.0030584	0.0320576
ph_p_saiq__soccer_002__l	Sports and Activities Involvement Questionnaire	Parent	Soccer: About how many days per week? [Parent; Longitudinal]	continuous	White (reference)	6217	5035	no	-0.0613326	0.0120652	-0.08498	-0.0376851	3.70719e-07
ph_p_saiq__soccer_002__l	Sports and Activities Involvement Questionnaire	Parent	Soccer: About how many days per week? [Parent; Longitudinal]	continuous	Hispanic	2266	1979	no	-0.011563	0.0195748	-0.0499288	0.0268029	0.554717	-0.0126104	0.0195386	-0.0509054	0.0256846	0.0010474	0.0114636	-0.0214209	0.0235157	0.927201
ph_p_saiq__soccer_002__l	Sports and Activities Involvement Questionnaire	Parent	Soccer: About how many days per week? [Parent; Longitudinal]	continuous	African American	1706	1434	no	-0.0214451	0.0167709	-0.0543155	0.0114253	0.200999	0.00481056	0.0165409	-0.027609	0.0372301	-0.0262557	0.0117122	-0.0492112	-0.00330021	0.0249782
ph_p_saiq__soccer_003	Sports and Activities Involvement Questionnaire	Parent	Soccer: About how many minutes per session? [Parent]	continuous	White (reference)	6284	5103	no	-0.0751141	0.0134714	-0.101518	-0.0487107	2.46362e-08
ph_p_saiq__soccer_003	Sports and Activities Involvement Questionnaire	Parent	Soccer: About how many minutes per session? [Parent]	continuous	Hispanic	2321	2037	no	-0.0149284	0.0228008	-0.0596172	0.0297603	0.512639	-0.0131877	0.0223791	-0.0570498	0.0306744	-0.00174076	0.0143733	-0.0299119	0.0264304	0.903603
ph_p_saiq__soccer_003	Sports and Activities Involvement Questionnaire	Parent	Soccer: About how many minutes per session? [Parent]	continuous	African American	1785	1500	no	-0.0377576	0.025202	-0.0871527	0.0116374	0.134082	-0.011822	0.0243954	-0.059636	0.0359921	-0.0259357	0.016644	-0.0585574	0.00668599	0.119172
ph_p_saiq__soccer_003__l	Sports and Activities Involvement Questionnaire	Parent	Soccer: About how many minutes per session? [Parent; Longitudinal]	continuous	White (reference)	6217	5034	no	-0.0633956	0.0120572	-0.0870273	-0.0397639	1.45713e-07
ph_p_saiq__soccer_003__l	Sports and Activities Involvement Questionnaire	Parent	Soccer: About how many minutes per session? [Parent; Longitudinal]	continuous	Hispanic	2264	1978	no	-0.00898373	0.0191064	-0.0464316	0.0284641	0.638216	-0.01093	0.0188789	-0.047932	0.026072	0.0019463	0.0114309	-0.0204579	0.0243505	0.864801
ph_p_saiq__soccer_003__l	Sports and Activities Involvement Questionnaire	Parent	Soccer: About how many minutes per session? [Parent; Longitudinal]	continuous	African American	1706	1434	no	-0.0284953	0.0172066	-0.0622197	0.00522906	0.0977085	-0.00109317	0.0172191	-0.034842	0.0326556	-0.0274021	0.0107013	-0.0483762	-0.00642804	0.0104478
ph_p_saiq__soccer_004	Sports and Activities Involvement Questionnaire	Parent	Soccer: Was any of this activity part of an organized team, group, band, orchestra, chorus, or program at school? [Parent]	binary	White (reference)	6309	5116	no	0.00413394	0.0141612	-0.0236214	0.0318893	0.770347
ph_p_saiq__soccer_004	Sports and Activities Involvement Questionnaire	Parent	Soccer: Was any of this activity part of an organized team, group, band, orchestra, chorus, or program at school? [Parent]	binary	Hispanic	2351	2056	no	-0.00704233	0.0271175	-0.0601917	0.0461071	0.795098	-0.0144268	0.0259634	-0.0653141	0.0364606	0.00738445	0.0177295	-0.0273647	0.0421336	0.677039
ph_p_saiq__soccer_004	Sports and Activities Involvement Questionnaire	Parent	Soccer: Was any of this activity part of an organized team, group, band, orchestra, chorus, or program at school? [Parent]	binary	African American	1796	1509	no	-0.00778406	0.0301848	-0.0669451	0.051377	0.796499	0.0230633	0.0309258	-0.0375502	0.0836768	-0.0308474	0.0197158	-0.0694897	0.00779489	0.117676
ph_p_saiq__soccer_004__l	Sports and Activities Involvement Questionnaire	Parent	Soccer: Was any of this activity part of an organized team, group, band, orchestra, chorus, or program at school? [Parent; Longitudinal]	binary	White (reference)	6216	5034	no	-0.0299841	0.0115544	-0.0526303	-0.00733794	0.00945793
ph_p_saiq__soccer_004__l	Sports and Activities Involvement Questionnaire	Parent	Soccer: Was any of this activity part of an organized team, group, band, orchestra, chorus, or program at school? [Parent; Longitudinal]	binary	Hispanic	2261	1975	no	-0.016704	0.0193375	-0.0546048	0.0211968	0.387689	-0.0160816	0.0190772	-0.0534722	0.0213091	-0.000622483	0.0122388	-0.0246101	0.0233651	0.959436
ph_p_saiq__soccer_004__l	Sports and Activities Involvement Questionnaire	Parent	Soccer: Was any of this activity part of an organized team, group, band, orchestra, chorus, or program at school? [Parent; Longitudinal]	binary	African American	1699	1428	no	-0.0225911	0.0190325	-0.0598942	0.014712	0.235239	0.00194632	0.0209268	-0.0390695	0.0429621	-0.0245374	0.0139425	-0.0518642	0.00278936	0.0784244
ph_p_saiq__soccer_005	Sports and Activities Involvement Questionnaire	Parent	Soccer: Was any of this activity part of an organized team, group, band, orchestra, chorus, or program outside of school? [Parent]	binary	White (reference)	6314	5122	no	-0.0780106	0.0136797	-0.104822	-0.0511988	1.1796e-08
ph_p_saiq__soccer_005	Sports and Activities Involvement Questionnaire	Parent	Soccer: Was any of this activity part of an organized team, group, band, orchestra, chorus, or program outside of school? [Parent]	binary	Hispanic	2350	2056	no	-0.0227751	0.0213566	-0.0646333	0.0190832	0.286235	-0.016098	0.0209962	-0.0572499	0.0250538	-0.00667703	0.0138888	-0.0338986	0.0205445	0.630695
ph_p_saiq__soccer_005	Sports and Activities Involvement Questionnaire	Parent	Soccer: Was any of this activity part of an organized team, group, band, orchestra, chorus, or program outside of school? [Parent]	binary	African American	1795	1509	no	-0.0172938	0.0234315	-0.0632187	0.0286311	0.46048	0.00699987	0.0227693	-0.0376272	0.0516269	-0.0242936	0.0162199	-0.0560841	0.00749682	0.134194
ph_p_saiq__soccer_005__l	Sports and Activities Involvement Questionnaire	Parent	Soccer: Was any of this activity part of an organized team, group, band, orchestra, chorus, or program outside of school? [Parent; Longitudinal]	binary	White (reference)	6215	5034	no	-0.0655128	0.0124464	-0.0899074	-0.0411183	1.41274e-07
ph_p_saiq__soccer_005__l	Sports and Activities Involvement Questionnaire	Parent	Soccer: Was any of this activity part of an organized team, group, band, orchestra, chorus, or program outside of school? [Parent; Longitudinal]	binary	Hispanic	2261	1975	no	-0.00310411	0.0191197	-0.040578	0.0343698	0.871029	-0.000849215	0.0186145	-0.0373329	0.0356345	-0.00225489	0.0111836	-0.0241743	0.0196645	0.84021
ph_p_saiq__soccer_005__l	Sports and Activities Involvement Questionnaire	Parent	Soccer: Was any of this activity part of an organized team, group, band, orchestra, chorus, or program outside of school? [Parent; Longitudinal]	binary	African American	1699	1428	no	-0.023896	0.0164565	-0.0561502	0.00835812	0.146482	0.000594771	0.0166531	-0.0320446	0.0332341	-0.0244908	0.0112632	-0.0465662	-0.00241539	0.029674
ph_p_saiq__soccer_006	Sports and Activities Involvement Questionnaire	Parent	Soccer: Did your child receive individual private instruction? [Parent]	binary	White (reference)	6314	5122	no	-0.0105339	0.0136543	-0.0372958	0.0162279	0.440424
ph_p_saiq__soccer_006	Sports and Activities Involvement Questionnaire	Parent	Soccer: Did your child receive individual private instruction? [Parent]	binary	Hispanic	2350	2057	no	0.014349	0.0265428	-0.037674	0.066372	0.588784	-0.00458888	0.0267891	-0.0570946	0.0479168	0.0189379	0.0172735	-0.0149176	0.0527934	0.272925
ph_p_saiq__soccer_006	Sports and Activities Involvement Questionnaire	Parent	Soccer: Did your child receive individual private instruction? [Parent]	binary	African American	1796	1509	no	-0.0454237	0.0299731	-0.10417	0.0133224	0.129649	-0.00445263	0.0258054	-0.0550303	0.046125	-0.0409711	0.0203724	-0.0809002	-0.00104196	0.0443139
ph_p_saiq__soccer_006__l	Sports and Activities Involvement Questionnaire	Parent	Soccer: Did your child receive individual private instruction? [Parent; Longitudinal]	binary	White (reference)	6216	5034	no	-0.0181171	0.0101793	-0.0380681	0.00183386	0.0751075
ph_p_saiq__soccer_006__l	Sports and Activities Involvement Questionnaire	Parent	Soccer: Did your child receive individual private instruction? [Parent; Longitudinal]	binary	Hispanic	2261	1975	no	0.0132565	0.0239778	-0.0337391	0.0602521	0.580355	-0.014029	0.0253802	-0.0637733	0.0357153	0.0272855	0.0127207	0.00235332	0.0522177	0.0319558
ph_p_saiq__soccer_006__l	Sports and Activities Involvement Questionnaire	Parent	Soccer: Did your child receive individual private instruction? [Parent; Longitudinal]	binary	African American	1699	1428	no	-0.0091671	0.0196468	-0.0476742	0.02934	0.64079	0.0208347	0.0203634	-0.0190769	0.0607463	-0.0300018	0.0150075	-0.0594159	-0.000587741	0.0455946
ph_p_saiq__soccer_007	Sports and Activities Involvement Questionnaire	Parent	Soccer: Did your child learn this activity without formal instruction? [Parent]	binary	White (reference)	6305	5116	no	-0.026604	0.0130353	-0.0521527	-0.00105532	0.0412585
ph_p_saiq__soccer_007	Sports and Activities Involvement Questionnaire	Parent	Soccer: Did your child learn this activity without formal instruction? [Parent]	binary	Hispanic	2348	2054	no	-0.0122564	0.0222147	-0.0557965	0.0312836	0.581137	-0.0264558	0.0217127	-0.0690118	0.0161003	0.0141994	0.0139122	-0.0130681	0.0414668	0.307425
ph_p_saiq__soccer_007	Sports and Activities Involvement Questionnaire	Parent	Soccer: Did your child learn this activity without formal instruction? [Parent]	binary	African American	1794	1508	no	0.0133507	0.0208027	-0.0274219	0.0541233	0.521018	0.00625264	0.0212111	-0.0353203	0.0478256	0.00709807	0.0138883	-0.0201226	0.0343187	0.609294
ph_p_saiq__soccer_007__l	Sports and Activities Involvement Questionnaire	Parent	Soccer: Did your child learn this activity without formal instruction? [Parent; Longitudinal]	binary	White (reference)	6216	5034	no	-0.0112827	0.0101539	-0.0311841	0.00861857	0.266495
ph_p_saiq__soccer_007__l	Sports and Activities Involvement Questionnaire	Parent	Soccer: Did your child learn this activity without formal instruction? [Parent; Longitudinal]	binary	Hispanic	2261	1975	no	-0.0168788	0.0201651	-0.0564015	0.022644	0.402575	-0.0202186	0.0204787	-0.0603562	0.0199189	0.00333988	0.0124465	-0.0210548	0.0277345	0.788438
ph_p_saiq__soccer_007__l	Sports and Activities Involvement Questionnaire	Parent	Soccer: Did your child learn this activity without formal instruction? [Parent; Longitudinal]	binary	African American	1699	1428	no	-0.0183921	0.0153148	-0.0484085	0.0116243	0.229775	0.00184682	0.0159778	-0.0294691	0.0331628	-0.0202389	0.00938325	-0.0386297	-0.00184808	0.031012
ph_p_saiq__soccer_008	Sports and Activities Involvement Questionnaire	Parent	Soccer: For how many years did your child participate in this activity? [Parent]	continuous	White (reference)	6293	5103	no	-0.0880492	0.0132932	-0.114103	-0.061995	3.50504e-11
ph_p_saiq__soccer_008	Sports and Activities Involvement Questionnaire	Parent	Soccer: For how many years did your child participate in this activity? [Parent]	continuous	Hispanic	2271	1993	no	-0.0279516	0.0195888	-0.066345	0.0104418	0.153604	-0.0233873	0.0188006	-0.0602357	0.0134611	-0.00456432	0.0118274	-0.0277457	0.0186171	0.699564
ph_p_saiq__soccer_008	Sports and Activities Involvement Questionnaire	Parent	Soccer: For how many years did your child participate in this activity? [Parent]	continuous	African American	1774	1492	no	-0.00316472	0.0184394	-0.0393052	0.0329758	0.86373	0.015367	0.0186102	-0.0211084	0.0518424	-0.0185317	0.0120306	-0.0421113	0.00504786	0.123468
ph_p_saiq__soccer_009	Sports and Activities Involvement Questionnaire	Parent	Soccer: Did your child participate in this activity in the past 12 months? [Parent]	binary	White (reference)	6292	5109	no	-0.0786411	0.0134876	-0.105076	-0.052206	5.52175e-09
ph_p_saiq__soccer_009	Sports and Activities Involvement Questionnaire	Parent	Soccer: Did your child participate in this activity in the past 12 months? [Parent]	binary	Hispanic	2342	2050	no	-0.00744808	0.021283	-0.0491619	0.0342658	0.726373	-0.0109479	0.0208477	-0.0518086	0.0299127	0.00349987	0.0131849	-0.022342	0.0293417	0.790666
ph_p_saiq__soccer_009	Sports and Activities Involvement Questionnaire	Parent	Soccer: Did your child participate in this activity in the past 12 months? [Parent]	binary	African American	1790	1505	no	-0.0081118	0.0231742	-0.0535324	0.0373088	0.726312	0.022792	0.0230074	-0.0223017	0.0678857	-0.0309038	0.0135993	-0.057558	-0.00424957	0.0230595
ph_p_saiq__surf_001	Sports and Activities Involvement Questionnaire	Parent	Surfing: During the most active period, about how many months per year did your child participate? [Parent]	continuous	White (reference)	6319	5125	no	0.00142844	0.0111061	-0.0203392	0.0231961	0.897661
ph_p_saiq__surf_001	Sports and Activities Involvement Questionnaire	Parent	Surfing: During the most active period, about how many months per year did your child participate? [Parent]	continuous	Hispanic	2353	2058	no	-8.90023e-05	0.00480481	-0.00950626	0.00932826	0.985221	0.00512372	0.0111198	-0.0166707	0.0269181	-0.00521272	0.00896619	-0.0227861	0.0123607	0.560988
ph_p_saiq__surf_001	Sports and Activities Involvement Questionnaire	Parent	Surfing: During the most active period, about how many months per year did your child participate? [Parent]	continuous	African American	1797	1510	no	0.00526077	0.00531262	-0.00515178	0.0156733	0.322057	0.00375193	0.0039704	-0.00402991	0.0115338	0.00150884	0.00201549	-0.00244145	0.00545913	0.454085
ph_p_saiq__surf_001__l	Sports and Activities Involvement Questionnaire	Parent	Surfing: Since we last saw you, about how many months did your child participate in this activity? [Parent; Longitudinal]	continuous	White (reference)	6217	5034	no	-0.00309082	0.011714	-0.0260499	0.0198683	0.791891
ph_p_saiq__surf_001__l	Sports and Activities Involvement Questionnaire	Parent	Surfing: Since we last saw you, about how many months did your child participate in this activity? [Parent; Longitudinal]	continuous	Hispanic	2267	1980	no	-0.0182005	0.0119539	-0.0416296	0.00522871	0.12787	-0.00972485	0.00830774	-0.0260077	0.00655802	-0.0084756	0.00763971	-0.0234492	0.00649795	0.267251
ph_p_saiq__surf_001__l	Sports and Activities Involvement Questionnaire	Parent	Surfing: Since we last saw you, about how many months did your child participate in this activity? [Parent; Longitudinal]	continuous	African American	1706	1434	no	0.000456371	0.0130036	-0.0250303	0.025943	0.972003	-0.00163387	0.011259	-0.0237011	0.0204334	0.00209024	0.00433465	-0.00640551	0.010586	0.629652
ph_p_saiq__surf_002	Sports and Activities Involvement Questionnaire	Parent	Surfing: About how many days per week? [Parent]	continuous	White (reference)	6319	5125	no	-0.0167701	0.0181556	-0.0523545	0.0188143	0.35565
ph_p_saiq__surf_002	Sports and Activities Involvement Questionnaire	Parent	Surfing: About how many days per week? [Parent]	continuous	Hispanic	2354	2059	no	0.00411479	0.0103714	-0.0162127	0.0244423	0.691556	-0.00983507	0.0194549	-0.047966	0.0282959	0.0139499	0.0159151	-0.0172432	0.0451429	0.380749
ph_p_saiq__surf_002	Sports and Activities Involvement Questionnaire	Parent	Surfing: About how many days per week? [Parent]	continuous	African American	1797	1510	no	0.0100264	0.0101252	-0.00981868	0.0298715	0.322057	0.00715073	0.00756711	-0.00768054	0.021982	0.00287567	0.00384129	-0.00465312	0.0104045	0.454085
ph_p_saiq__surf_002__l	Sports and Activities Involvement Questionnaire	Parent	Surfing: About how many days per week? [Parent; Longitudinal]	continuous	White (reference)	6217	5034	no	-0.00511344	0.0104963	-0.0256858	0.0154589	0.62614
ph_p_saiq__surf_002__l	Sports and Activities Involvement Questionnaire	Parent	Surfing: About how many days per week? [Parent; Longitudinal]	continuous	Hispanic	2267	1980	no	-0.0115941	0.0113822	-0.0339028	0.0107146	0.308385	0.000371133	0.00959113	-0.0184271	0.0191694	-0.0119652	0.00801994	-0.027684	0.00375358	0.135717
ph_p_saiq__surf_002__l	Sports and Activities Involvement Questionnaire	Parent	Surfing: About how many days per week? [Parent; Longitudinal]	continuous	African American	1706	1434	no	-0.00597517	0.00945431	-0.0245053	0.0125549	0.527384	-0.00372602	0.008165	-0.0197291	0.0122771	-0.00224914	0.00586941	-0.013753	0.0092547	0.701574
ph_p_saiq__surf_003	Sports and Activities Involvement Questionnaire	Parent	Surfing: About how many minutes per session? [Parent]	continuous	White (reference)	6318	5124	no	-0.00534018	0.0161635	-0.0370201	0.0263397	0.741109
ph_p_saiq__surf_003	Sports and Activities Involvement Questionnaire	Parent	Surfing: About how many minutes per session? [Parent]	continuous	Hispanic	2353	2058	no	0.00510057	0.00918455	-0.0129008	0.023102	0.578661	-0.00229608	0.0170853	-0.0357827	0.0311906	0.00739665	0.0128883	-0.017864	0.0326573	0.566033
ph_p_saiq__surf_003	Sports and Activities Involvement Questionnaire	Parent	Surfing: About how many minutes per session? [Parent]	continuous	African American	1797	1510	no	0.0102753	0.0103766	-0.0100624	0.0306131	0.322057	0.00732825	0.00775497	-0.00787121	0.0225277	0.00294706	0.00393665	-0.00476863	0.0106628	0.454085
ph_p_saiq__surf_003__l	Sports and Activities Involvement Questionnaire	Parent	Surfing: About how many minutes per session? [Parent; Longitudinal]	continuous	White (reference)	6217	5034	no	-0.00689701	0.0116743	-0.0297782	0.0159841	0.554663
ph_p_saiq__surf_003__l	Sports and Activities Involvement Questionnaire	Parent	Surfing: About how many minutes per session? [Parent; Longitudinal]	continuous	Hispanic	2267	1980	no	-0.00901723	0.0108701	-0.0303223	0.0122879	0.406798	-0.00535619	0.00924444	-0.023475	0.0127626	-0.00366104	0.00737529	-0.0181163	0.0107943	0.619617
ph_p_saiq__surf_003__l	Sports and Activities Involvement Questionnaire	Parent	Surfing: About how many minutes per session? [Parent; Longitudinal]	continuous	African American	1706	1434	no	0.00652683	0.0135973	-0.0201233	0.033177	0.63122	0.00405078	0.010686	-0.0168934	0.024995	0.00247605	0.00565126	-0.00860021	0.0135523	0.661283
ph_p_saiq__surf_004	Sports and Activities Involvement Questionnaire	Parent	Surfing: Was any of this activity part of an organized team, group, band, orchestra, chorus, or program at school? [Parent]	binary	White (reference)	6321	5127	no
ph_p_saiq__surf_004	Sports and Activities Involvement Questionnaire	Parent	Surfing: Was any of this activity part of an organized team, group, band, orchestra, chorus, or program at school? [Parent]	binary	Hispanic	2354	2059	no
ph_p_saiq__surf_004	Sports and Activities Involvement Questionnaire	Parent	Surfing: Was any of this activity part of an organized team, group, band, orchestra, chorus, or program at school? [Parent]	binary	African American	1797	1510	no
ph_p_saiq__surf_004__l	Sports and Activities Involvement Questionnaire	Parent	Surfing: Was any of this activity part of an organized team, group, band, orchestra, chorus, or program at school? [Parent; Longitudinal]	binary	White (reference)	6216	5034	no
ph_p_saiq__surf_004__l	Sports and Activities Involvement Questionnaire	Parent	Surfing: Was any of this activity part of an organized team, group, band, orchestra, chorus, or program at school? [Parent; Longitudinal]	binary	Hispanic	2261	1975	no
ph_p_saiq__surf_004__l	Sports and Activities Involvement Questionnaire	Parent	Surfing: Was any of this activity part of an organized team, group, band, orchestra, chorus, or program at school? [Parent; Longitudinal]	binary	African American	1699	1428	no
ph_p_saiq__surf_005	Sports and Activities Involvement Questionnaire	Parent	Surfing: Was any of this activity part of an organized team, group, band, orchestra, chorus, or program outside of school? [Parent]	binary	White (reference)	6321	5127	no
ph_p_saiq__surf_005	Sports and Activities Involvement Questionnaire	Parent	Surfing: Was any of this activity part of an organized team, group, band, orchestra, chorus, or program outside of school? [Parent]	binary	Hispanic	2354	2059	no
ph_p_saiq__surf_005	Sports and Activities Involvement Questionnaire	Parent	Surfing: Was any of this activity part of an organized team, group, band, orchestra, chorus, or program outside of school? [Parent]	binary	African American	1797	1510	no
ph_p_saiq__surf_005__l	Sports and Activities Involvement Questionnaire	Parent	Surfing: Was any of this activity part of an organized team, group, band, orchestra, chorus, or program outside of school? [Parent; Longitudinal]	binary	White (reference)	6216	5034	yes	-0.00726056	0.0111223	-0.0290598	0.0145387	0.513888
ph_p_saiq__surf_005__l	Sports and Activities Involvement Questionnaire	Parent	Surfing: Was any of this activity part of an organized team, group, band, orchestra, chorus, or program outside of school? [Parent; Longitudinal]	binary	Hispanic	2261	1975	no
ph_p_saiq__surf_005__l	Sports and Activities Involvement Questionnaire	Parent	Surfing: Was any of this activity part of an organized team, group, band, orchestra, chorus, or program outside of school? [Parent; Longitudinal]	binary	African American	1699	1428	no
ph_p_saiq__surf_006	Sports and Activities Involvement Questionnaire	Parent	Surfing: Did your child receive individual private instruction? [Parent]	binary	White (reference)	6321	5127	yes	-0.0137384	0.0162004	-0.0454906	0.0180137	0.396419
ph_p_saiq__surf_006	Sports and Activities Involvement Questionnaire	Parent	Surfing: Did your child receive individual private instruction? [Parent]	binary	Hispanic	2353	2058	no
ph_p_saiq__surf_006	Sports and Activities Involvement Questionnaire	Parent	Surfing: Did your child receive individual private instruction? [Parent]	binary	African American	1797	1510	no
ph_p_saiq__surf_006__l	Sports and Activities Involvement Questionnaire	Parent	Surfing: Did your child receive individual private instruction? [Parent; Longitudinal]	binary	White (reference)	6216	5034	yes	-0.00334898	0.012194	-0.0272488	0.0205509	0.783592
ph_p_saiq__surf_006__l	Sports and Activities Involvement Questionnaire	Parent	Surfing: Did your child receive individual private instruction? [Parent; Longitudinal]	binary	Hispanic	2261	1975	no
ph_p_saiq__surf_006__l	Sports and Activities Involvement Questionnaire	Parent	Surfing: Did your child receive individual private instruction? [Parent; Longitudinal]	binary	African American	1699	1428	no
ph_p_saiq__surf_007	Sports and Activities Involvement Questionnaire	Parent	Surfing: Did your child learn this activity without formal instruction? [Parent]	binary	White (reference)	6321	5127	no
ph_p_saiq__surf_007	Sports and Activities Involvement Questionnaire	Parent	Surfing: Did your child learn this activity without formal instruction? [Parent]	binary	Hispanic	2353	2058	no
ph_p_saiq__surf_007	Sports and Activities Involvement Questionnaire	Parent	Surfing: Did your child learn this activity without formal instruction? [Parent]	binary	African American	1797	1510	no
ph_p_saiq__surf_007__l	Sports and Activities Involvement Questionnaire	Parent	Surfing: Did your child learn this activity without formal instruction? [Parent; Longitudinal]	binary	White (reference)	6216	5034	yes	-0.0111487	0.00985997	-0.0304739	0.00817645	0.258178
ph_p_saiq__surf_007__l	Sports and Activities Involvement Questionnaire	Parent	Surfing: Did your child learn this activity without formal instruction? [Parent; Longitudinal]	binary	Hispanic	2261	1975	no
ph_p_saiq__surf_007__l	Sports and Activities Involvement Questionnaire	Parent	Surfing: Did your child learn this activity without formal instruction? [Parent; Longitudinal]	binary	African American	1699	1428	no
ph_p_saiq__surf_008	Sports and Activities Involvement Questionnaire	Parent	Surfing: For how many years did your child participate in this activity? [Parent]	continuous	White (reference)	6319	5125	no	-0.00924194	0.0153056	-0.0392404	0.0207565	0.545959
ph_p_saiq__surf_008	Sports and Activities Involvement Questionnaire	Parent	Surfing: For how many years did your child participate in this activity? [Parent]	continuous	Hispanic	2354	2059	no	0.000287529	0.00782514	-0.0150495	0.0156245	0.970689	0.0126832	0.0137162	-0.0142	0.0395663	-0.0123957	0.0130701	-0.0380126	0.0132213	0.342927
ph_p_saiq__surf_008	Sports and Activities Involvement Questionnaire	Parent	Surfing: For how many years did your child participate in this activity? [Parent]	continuous	African American	1797	1510	no	0.00555685	0.00561162	-0.00544173	0.0165554	0.322057	0.00396309	0.00419386	-0.00425672	0.0121829	0.00159376	0.00212893	-0.00257886	0.00576638	0.454085
ph_p_saiq__surf_009	Sports and Activities Involvement Questionnaire	Parent	Surfing: Did your child participate in this activity in the past 12 months? [Parent]	binary	White (reference)	6321	5127	yes	-0.00467095	0.0154802	-0.0350115	0.0256696	0.762852
ph_p_saiq__surf_009	Sports and Activities Involvement Questionnaire	Parent	Surfing: Did your child participate in this activity in the past 12 months? [Parent]	binary	Hispanic	2355	2060	no
ph_p_saiq__surf_009	Sports and Activities Involvement Questionnaire	Parent	Surfing: Did your child participate in this activity in the past 12 months? [Parent]	binary	African American	1797	1510	no
ph_p_saiq__swim_001	Sports and Activities Involvement Questionnaire	Parent	Swimming, water polo: During the most active period, about how many months per year did your child participate? [Parent]	continuous	White (reference)	6287	5105	no	-0.0201477	0.0137618	-0.0471203	0.00682504	0.143187
ph_p_saiq__swim_001	Sports and Activities Involvement Questionnaire	Parent	Swimming, water polo: During the most active period, about how many months per year did your child participate? [Parent]	continuous	Hispanic	2319	2028	no	-0.0340529	0.0224294	-0.0780137	0.00990789	0.128957	-0.0512958	0.0222762	-0.0949565	-0.0076352	0.0172429	0.0144375	-0.0110541	0.04554	0.232356
ph_p_saiq__swim_001	Sports and Activities Involvement Questionnaire	Parent	Swimming, water polo: During the most active period, about how many months per year did your child participate? [Parent]	continuous	African American	1756	1478	no	-0.0123027	0.0278108	-0.0668109	0.0422055	0.658221	-0.0153214	0.0274444	-0.0691113	0.0384686	0.00301869	0.0159041	-0.0281528	0.0341902	0.849461
ph_p_saiq__swim_001__l	Sports and Activities Involvement Questionnaire	Parent	Swimming, water polo: Since we last saw you, about how many months did your child participate in this activity? [Parent; Longitudinal]	continuous	White (reference)	6217	5034	no	-0.0115753	0.0103848	-0.0319291	0.00877846	0.265003
ph_p_saiq__swim_001__l	Sports and Activities Involvement Questionnaire	Parent	Swimming, water polo: Since we last saw you, about how many months did your child participate in this activity? [Parent; Longitudinal]	continuous	Hispanic	2267	1980	no	-0.00251268	0.0174855	-0.0367837	0.0317583	0.885737	-0.00568941	0.0163451	-0.0377251	0.0263463	0.00317673	0.00971928	-0.0158727	0.0222262	0.743783
ph_p_saiq__swim_001__l	Sports and Activities Involvement Questionnaire	Parent	Swimming, water polo: Since we last saw you, about how many months did your child participate in this activity? [Parent; Longitudinal]	continuous	African American	1702	1431	no	0.0230095	0.017528	-0.0113448	0.0573638	0.189275	0.0335436	0.0173379	-0.000438023	0.0675252	-0.0105341	0.0110099	-0.032113	0.0110449	0.338677
ph_p_saiq__swim_002	Sports and Activities Involvement Questionnaire	Parent	Swimming, water polo: About how many days per week? [Parent]	continuous	White (reference)	6297	5109	no	-0.0391793	0.0137005	-0.0660318	-0.0123268	0.00424051
ph_p_saiq__swim_002	Sports and Activities Involvement Questionnaire	Parent	Swimming, water polo: About how many days per week? [Parent]	continuous	Hispanic	2341	2049	no	-0.00432655	0.0225542	-0.048532	0.0398789	0.847876	-0.0293267	0.0221371	-0.0727145	0.0140612	0.0250001	0.0146952	-0.00380193	0.0538021	0.0888971
ph_p_saiq__swim_002	Sports and Activities Involvement Questionnaire	Parent	Swimming, water polo: About how many days per week? [Parent]	continuous	African American	1772	1491	no	-0.00462573	0.0302876	-0.0639883	0.0547369	0.878614	-0.00873423	0.0287682	-0.065119	0.0476505	0.0041085	0.0200149	-0.0351199	0.0433369	0.837359
ph_p_saiq__swim_002__l	Sports and Activities Involvement Questionnaire	Parent	Swimming, water polo: About how many days per week? [Parent; Longitudinal]	continuous	White (reference)	6217	5034	no	-0.0166997	0.0102651	-0.036819	0.00341956	0.103771
ph_p_saiq__swim_002__l	Sports and Activities Involvement Questionnaire	Parent	Swimming, water polo: About how many days per week? [Parent; Longitudinal]	continuous	Hispanic	2266	1979	no	0.0173923	0.0158416	-0.0136566	0.0484412	0.272253	0.00752894	0.0155977	-0.0230419	0.0380998	0.00986334	0.00921976	-0.00820706	0.0279337	0.284707
ph_p_saiq__swim_002__l	Sports and Activities Involvement Questionnaire	Parent	Swimming, water polo: About how many days per week? [Parent; Longitudinal]	continuous	African American	1702	1431	no	0.0550183	0.0208714	0.014111	0.0959255	0.00838753	0.0568378	0.0195287	0.0185622	0.0951134	-0.00181954	0.0135826	-0.028441	0.0248019	0.893434
ph_p_saiq__swim_003	Sports and Activities Involvement Questionnaire	Parent	Swimming, water polo: About how many minutes per session? [Parent]	continuous	White (reference)	6277	5095	no	-0.0249872	0.0137019	-0.0518424	0.00186802	0.0682079
ph_p_saiq__swim_003	Sports and Activities Involvement Questionnaire	Parent	Swimming, water polo: About how many minutes per session? [Parent]	continuous	Hispanic	2337	2045	no	0.00811265	0.0230311	-0.0370274	0.0532527	0.724652	-0.0183241	0.0227762	-0.0629645	0.0263164	0.0264367	0.0154524	-0.00384945	0.0567229	0.0871092
ph_p_saiq__swim_003	Sports and Activities Involvement Questionnaire	Parent	Swimming, water polo: About how many minutes per session? [Parent]	continuous	African American	1765	1485	no	0.00835108	0.0344915	-0.059251	0.0759532	0.808687	-0.00610911	0.0334033	-0.0715784	0.0593601	0.0144602	0.0217086	-0.0280878	0.0570082	0.505344
ph_p_saiq__swim_003__l	Sports and Activities Involvement Questionnaire	Parent	Swimming, water polo: About how many minutes per session? [Parent; Longitudinal]	continuous	White (reference)	6216	5033	no	-0.0146751	0.00983489	-0.0339512	0.00460089	0.13566
ph_p_saiq__swim_003__l	Sports and Activities Involvement Questionnaire	Parent	Swimming, water polo: About how many minutes per session? [Parent; Longitudinal]	continuous	Hispanic	2267	1980	no	0.0123782	0.0155563	-0.0181116	0.042868	0.426203	0.00336552	0.0152619	-0.0265472	0.0332782	0.00901271	0.0089703	-0.00856876	0.0265942	0.315028
ph_p_saiq__swim_003__l	Sports and Activities Involvement Questionnaire	Parent	Swimming, water polo: About how many minutes per session? [Parent; Longitudinal]	continuous	African American	1702	1431	no	0.0559226	0.020956	0.0148496	0.0969955	0.00761744	0.0476646	0.0199248	0.00861269	0.0867165	0.00825796	0.0151712	-0.0214769	0.0379929	0.586221
ph_p_saiq__swim_004	Sports and Activities Involvement Questionnaire	Parent	Swimming, water polo: Was any of this activity part of an organized team, group, band, orchestra, chorus, or program at school? [Parent]	binary	White (reference)	6310	5120	no	0.000480363	0.0127764	-0.0245609	0.0255216	0.970008
ph_p_saiq__swim_004	Sports and Activities Involvement Questionnaire	Parent	Swimming, water polo: Was any of this activity part of an organized team, group, band, orchestra, chorus, or program at school? [Parent]	binary	Hispanic	2352	2058	no	0.0386203	0.0267509	-0.0138104	0.091051	0.148822	-0.0117215	0.0259866	-0.0626543	0.0392113	0.0503419	0.0196999	0.0117307	0.088953	0.0106055
ph_p_saiq__swim_004	Sports and Activities Involvement Questionnaire	Parent	Swimming, water polo: Was any of this activity part of an organized team, group, band, orchestra, chorus, or program at school? [Parent]	binary	African American	1794	1507	no	0.0293542	0.0459312	-0.0606693	0.119378	0.522764	0.019832	0.0485497	-0.0753238	0.114988	0.00952226	0.0299883	-0.0492536	0.0682982	0.750839
ph_p_saiq__swim_004__l	Sports and Activities Involvement Questionnaire	Parent	Swimming, water polo: Was any of this activity part of an organized team, group, band, orchestra, chorus, or program at school? [Parent; Longitudinal]	binary	White (reference)	6216	5034	no	-0.0100267	0.00934592	-0.0283444	0.00829098	0.283342
ph_p_saiq__swim_004__l	Sports and Activities Involvement Questionnaire	Parent	Swimming, water polo: Was any of this activity part of an organized team, group, band, orchestra, chorus, or program at school? [Parent; Longitudinal]	binary	Hispanic	2261	1975	no	0.0125077	0.0156235	-0.0181138	0.0431292	0.423381	0.0049664	0.0163583	-0.0270953	0.0370281	0.00754131	0.00965214	-0.0113765	0.0264591	0.434621
ph_p_saiq__swim_004__l	Sports and Activities Involvement Questionnaire	Parent	Swimming, water polo: Was any of this activity part of an organized team, group, band, orchestra, chorus, or program at school? [Parent; Longitudinal]	binary	African American	1699	1428	no	0.0511004	0.029682	-0.00707531	0.109276	0.0851431	0.0775349	0.0281394	0.0223828	0.132687	-0.0264345	0.0213857	-0.0683496	0.0154806	0.216427
ph_p_saiq__swim_005	Sports and Activities Involvement Questionnaire	Parent	Swimming, water polo: Was any of this activity part of an organized team, group, band, orchestra, chorus, or program outside of school? [Parent]	binary	White (reference)	6314	5123	no	-0.0505074	0.0137901	-0.0775355	-0.0234792	0.000249699
ph_p_saiq__swim_005	Sports and Activities Involvement Questionnaire	Parent	Swimming, water polo: Was any of this activity part of an organized team, group, band, orchestra, chorus, or program outside of school? [Parent]	binary	Hispanic	2353	2059	no	-0.0216604	0.0205827	-0.0620017	0.0186809	0.292634	-0.0409165	0.0207707	-0.0816264	-0.00020667	0.0192561	0.0136609	-0.00751868	0.046031	0.158663
ph_p_saiq__swim_005	Sports and Activities Involvement Questionnaire	Parent	Swimming, water polo: Was any of this activity part of an organized team, group, band, orchestra, chorus, or program outside of school? [Parent]	binary	African American	1795	1508	no	-0.013305	0.0274968	-0.0671978	0.0405879	0.628476	-0.0267235	0.0272373	-0.0801076	0.0266606	0.0134185	0.0193829	-0.0245712	0.0514082	0.488757
ph_p_saiq__swim_005__l	Sports and Activities Involvement Questionnaire	Parent	Swimming, water polo: Was any of this activity part of an organized team, group, band, orchestra, chorus, or program outside of school? [Parent; Longitudinal]	binary	White (reference)	6216	5034	no	-0.0303232	0.0113662	-0.0526005	-0.00804594	0.00763383
ph_p_saiq__swim_005__l	Sports and Activities Involvement Questionnaire	Parent	Swimming, water polo: Was any of this activity part of an organized team, group, band, orchestra, chorus, or program outside of school? [Parent; Longitudinal]	binary	Hispanic	2260	1975	no	0.00587722	0.0161997	-0.0258735	0.037628	0.716755	0.00504133	0.0158456	-0.0260155	0.0360981	0.000835894	0.00971104	-0.0181974	0.0198692	0.931406
ph_p_saiq__swim_005__l	Sports and Activities Involvement Questionnaire	Parent	Swimming, water polo: Was any of this activity part of an organized team, group, band, orchestra, chorus, or program outside of school? [Parent; Longitudinal]	binary	African American	1699	1428	no	0.0357432	0.0205079	-0.00445152	0.075938	0.081351	0.0548569	0.0193205	0.0169895	0.0927243	-0.0191136	0.0136165	-0.0458014	0.00757418	0.160404
ph_p_saiq__swim_006	Sports and Activities Involvement Questionnaire	Parent	Swimming, water polo: Did your child receive individual private instruction? [Parent]	binary	White (reference)	6315	5123	no	-0.036756	0.013808	-0.0638192	-0.0096927	0.00776953
ph_p_saiq__swim_006	Sports and Activities Involvement Questionnaire	Parent	Swimming, water polo: Did your child receive individual private instruction? [Parent]	binary	Hispanic	2353	2058	no	-0.0255656	0.0208625	-0.0664554	0.0153241	0.220411	-0.0495667	0.0212727	-0.0912603	-0.00787306	0.0240011	0.0139406	-0.00332197	0.0513241	0.0851295
ph_p_saiq__swim_006	Sports and Activities Involvement Questionnaire	Parent	Swimming, water polo: Did your child receive individual private instruction? [Parent]	binary	African American	1796	1509	no	-0.0059744	0.0280818	-0.0610138	0.049065	0.831522	-0.00679935	0.0285648	-0.0627854	0.0491867	0.000824952	0.0188316	-0.0360842	0.0377341	0.965058
ph_p_saiq__swim_006__l	Sports and Activities Involvement Questionnaire	Parent	Swimming, water polo: Did your child receive individual private instruction? [Parent; Longitudinal]	binary	White (reference)	6216	5034	no	-0.00532343	0.00937515	-0.0236984	0.0130515	0.570155
ph_p_saiq__swim_006__l	Sports and Activities Involvement Questionnaire	Parent	Swimming, water polo: Did your child receive individual private instruction? [Parent; Longitudinal]	binary	Hispanic	2260	1975	no	0.0185121	0.0179335	-0.0166369	0.0536611	0.301948	0.00742544	0.0176998	-0.0272655	0.0421164	0.0110867	0.0108391	-0.0101576	0.032331	0.306385
ph_p_saiq__swim_006__l	Sports and Activities Involvement Questionnaire	Parent	Swimming, water polo: Did your child receive individual private instruction? [Parent; Longitudinal]	binary	African American	1699	1428	no	0.027217	0.0228444	-0.0175573	0.0719912	0.233495	0.0379992	0.0215143	-0.00416801	0.0801665	-0.0107823	0.018357	-0.0467614	0.0251968	0.556958
ph_p_saiq__swim_007	Sports and Activities Involvement Questionnaire	Parent	Swimming, water polo: Did your child learn this activity without formal instruction? [Parent]	binary	White (reference)	6301	5115	no	0.013552	0.0142054	-0.01429	0.0413941	0.34008
ph_p_saiq__swim_007	Sports and Activities Involvement Questionnaire	Parent	Swimming, water polo: Did your child learn this activity without formal instruction? [Parent]	binary	Hispanic	2350	2055	no	0.0107626	0.0220912	-0.0325354	0.0540605	0.626125	-0.0102274	0.0215141	-0.0523943	0.0319395	0.02099	0.014304	-0.00704543	0.0490254	0.142263
ph_p_saiq__swim_007	Sports and Activities Involvement Questionnaire	Parent	Swimming, water polo: Did your child learn this activity without formal instruction? [Parent]	binary	African American	1793	1506	no	0.0206875	0.0339111	-0.045777	0.0871519	0.541828	-0.0253714	0.030479	-0.0851091	0.0343663	0.0460589	0.0215388	0.00384366	0.088274	0.0324829
ph_p_saiq__swim_007__l	Sports and Activities Involvement Questionnaire	Parent	Swimming, water polo: Did your child learn this activity without formal instruction? [Parent; Longitudinal]	binary	White (reference)	6216	5034	no	0.00810354	0.0090389	-0.00961237	0.0258195	0.369976
ph_p_saiq__swim_007__l	Sports and Activities Involvement Questionnaire	Parent	Swimming, water polo: Did your child learn this activity without formal instruction? [Parent; Longitudinal]	binary	Hispanic	2261	1975	no	0.0193	0.0156423	-0.0113584	0.0499583	0.217265	0.00978956	0.0143397	-0.0183158	0.0378949	0.00951039	0.0089394	-0.00801052	0.0270313	0.287386
ph_p_saiq__swim_007__l	Sports and Activities Involvement Questionnaire	Parent	Swimming, water polo: Did your child learn this activity without formal instruction? [Parent; Longitudinal]	binary	African American	1699	1428	no	0.0888773	0.0296819	0.0307019	0.147053	0.00275049	0.0669834	0.0256593	0.0166922	0.117275	0.0218938	0.0198749	-0.0170603	0.0608479	0.270644
ph_p_saiq__swim_008	Sports and Activities Involvement Questionnaire	Parent	Swimming, water polo: For how many years did your child participate in this activity? [Parent]	continuous	White (reference)	6288	5101	no	-0.0267159	0.0140381	-0.0542302	0.000798281	0.0570277
ph_p_saiq__swim_008	Sports and Activities Involvement Questionnaire	Parent	Swimming, water polo: For how many years did your child participate in this activity? [Parent]	continuous	Hispanic	2301	2012	no	-0.0212207	0.0187263	-0.0579236	0.0154823	0.257131	-0.0252125	0.0190193	-0.0624897	0.0120647	0.00399185	0.0128797	-0.0212519	0.0292356	0.756612
ph_p_saiq__swim_008	Sports and Activities Involvement Questionnaire	Parent	Swimming, water polo: For how many years did your child participate in this activity? [Parent]	continuous	African American	1756	1476	no	-0.000254138	0.0244146	-0.0481059	0.0475976	0.991695	-0.0270175	0.0224951	-0.071107	0.017072	0.0267634	0.0152352	-0.00309714	0.0566239	0.078973
ph_p_saiq__swim_009	Sports and Activities Involvement Questionnaire	Parent	Swimming, water polo: Did your child participate in this activity in the past 12 months? [Parent]	binary	White (reference)	6292	5113	no	-0.0296663	0.0139009	-0.0569116	-0.00242105	0.0328323
ph_p_saiq__swim_009	Sports and Activities Involvement Questionnaire	Parent	Swimming, water polo: Did your child participate in this activity in the past 12 months? [Parent]	binary	Hispanic	2348	2055	no	-0.00444338	0.0211548	-0.045906	0.0370192	0.833635	-0.0161125	0.0215034	-0.0582583	0.0260334	0.0116691	0.013984	-0.015739	0.0390772	0.404021
ph_p_saiq__swim_009	Sports and Activities Involvement Questionnaire	Parent	Swimming, water polo: Did your child participate in this activity in the past 12 months? [Parent]	binary	African American	1784	1500	no	0.0178295	0.0289668	-0.0389443	0.0746034	0.538213	-0.0145018	0.0288173	-0.0709826	0.041979	0.0323313	0.0195579	-0.0060015	0.0706642	0.0983092
ph_p_saiq__tblten_001	Sports and Activities Involvement Questionnaire	Parent	Table tennis, shuffleboard: During the most active period, about how many months per year did your child participate? [Parent]	continuous	White (reference)	5253	4351	no	-0.00938023	0.0158185	-0.0403838	0.0216234	0.553186
ph_p_saiq__tblten_001	Sports and Activities Involvement Questionnaire	Parent	Table tennis, shuffleboard: During the most active period, about how many months per year did your child participate? [Parent]	continuous	Hispanic	1827	1634	no	-0.0101106	0.0142226	-0.0379864	0.0177652	0.477158	0.00468232	0.0155953	-0.0258839	0.0352486	-0.0147929	0.0118708	-0.0380593	0.00847345	0.212706
ph_p_saiq__tblten_001	Sports and Activities Involvement Questionnaire	Parent	Table tennis, shuffleboard: During the most active period, about how many months per year did your child participate? [Parent]	continuous	African American	1256	1063	no	0.0235007	0.014099	-0.00413279	0.0511342	0.0955468	0.0251223	0.0143315	-0.00296691	0.0532115	-0.00162159	0.00372871	-0.00892972	0.00568654	0.663639
ph_p_saiq__tblten_001__l	Sports and Activities Involvement Questionnaire	Parent	Table tennis, shuffleboard: During the most active period, about how many months per year did your child participate? [Parent; Longitudinal]	continuous	White (reference)	4927	4056	no	-0.00597801	0.0163518	-0.0380269	0.0260709	0.714673
ph_p_saiq__tblten_001__l	Sports and Activities Involvement Questionnaire	Parent	Table tennis, shuffleboard: During the most active period, about how many months per year did your child participate? [Parent; Longitudinal]	continuous	Hispanic	1689	1498	no	0.00298274	0.00572405	-0.0082362	0.0142017	0.602305	-0.0105408	0.00755342	-0.0253452	0.00426363	0.0135235	0.0102332	-0.00653319	0.0335803	0.186323
ph_p_saiq__tblten_001__l	Sports and Activities Involvement Questionnaire	Parent	Table tennis, shuffleboard: During the most active period, about how many months per year did your child participate? [Parent; Longitudinal]	continuous	African American	1254	1053	no
ph_p_saiq__tblten_002	Sports and Activities Involvement Questionnaire	Parent	Table tennis, shuffleboard: About how many days per week? [Parent]	continuous	White (reference)	5257	4351	no	-0.0304692	0.0153623	-0.0605788	-0.000359524	0.0473265
ph_p_saiq__tblten_002	Sports and Activities Involvement Questionnaire	Parent	Table tennis, shuffleboard: About how many days per week? [Parent]	continuous	Hispanic	1829	1635	no	-0.00607149	0.0127154	-0.0309932	0.0188502	0.633012	0.0105543	0.0124229	-0.0137941	0.0349028	-0.0166258	0.0108191	-0.037831	0.00457931	0.124366
ph_p_saiq__tblten_002	Sports and Activities Involvement Questionnaire	Parent	Table tennis, shuffleboard: About how many days per week? [Parent]	continuous	African American	1255	1062	no	0.0612164	0.0360284	-0.00939804	0.131831	0.0892978	0.0552833	0.0308956	-0.00527095	0.115838	0.00593308	0.0133192	-0.0201721	0.0320382	0.655992
ph_p_saiq__tblten_002__l	Sports and Activities Involvement Questionnaire	Parent	Table tennis, shuffleboard: About how many days per week? [Parent; Longitudinal]	continuous	White (reference)	4926	4055	no	0.0035499	0.014648	-0.0251596	0.0322594	0.808511
ph_p_saiq__tblten_002__l	Sports and Activities Involvement Questionnaire	Parent	Table tennis, shuffleboard: About how many days per week? [Parent; Longitudinal]	continuous	Hispanic	1689	1498	no	0.0147631	0.0334642	-0.0508255	0.0803517	0.659097	-0.0656094	0.0477126	-0.159124	0.0279055	0.0803725	0.0595454	-0.0363344	0.197079	0.17709
ph_p_saiq__tblten_002__l	Sports and Activities Involvement Questionnaire	Parent	Table tennis, shuffleboard: About how many days per week? [Parent; Longitudinal]	continuous	African American	1254	1053	no
ph_p_saiq__tblten_003	Sports and Activities Involvement Questionnaire	Parent	Table tennis, shuffleboard: About how many minutes per session? [Parent]	continuous	White (reference)	5255	4350	no	-0.029571	0.0150134	-0.0589966	-0.000145302	0.0488794
ph_p_saiq__tblten_003	Sports and Activities Involvement Questionnaire	Parent	Table tennis, shuffleboard: About how many minutes per session? [Parent]	continuous	Hispanic	1829	1635	no	-0.0140319	0.0154386	-0.044291	0.0162272	0.36341	0.00315742	0.012443	-0.0212305	0.0275453	-0.0171893	0.0134533	-0.0435573	0.00917861	0.201353
ph_p_saiq__tblten_003	Sports and Activities Involvement Questionnaire	Parent	Table tennis, shuffleboard: About how many minutes per session? [Parent]	continuous	African American	1256	1063	no	0.063573	0.0336429	-0.00236579	0.129512	0.0588057	0.0523325	0.0272795	-0.00113429	0.105799	0.0112405	0.0133912	-0.0150057	0.0374868	0.401247
ph_p_saiq__tblten_003__l	Sports and Activities Involvement Questionnaire	Parent	Table tennis, shuffleboard: About how many minutes per session? [Parent; Longitudinal]	continuous	White (reference)	4926	4055	no	-0.00493117	0.0193296	-0.0428165	0.0329542	0.798638
ph_p_saiq__tblten_003__l	Sports and Activities Involvement Questionnaire	Parent	Table tennis, shuffleboard: About how many minutes per session? [Parent; Longitudinal]	continuous	Hispanic	1690	1499	no	0.0101954	0.0195657	-0.0281528	0.0485435	0.602309	-0.0360509	0.0258315	-0.0866798	0.0145779	0.0462463	0.0349947	-0.0223422	0.114835	0.186328
ph_p_saiq__tblten_003__l	Sports and Activities Involvement Questionnaire	Parent	Table tennis, shuffleboard: About how many minutes per session? [Parent; Longitudinal]	continuous	African American	1254	1053	no
ph_p_saiq__tblten_004	Sports and Activities Involvement Questionnaire	Parent	Table tennis, shuffleboard: Was any of this activity part of an organized team, group, band, orchestra, chorus, or program at school? [Parent]	binary	White (reference)	5268	4361	no
ph_p_saiq__tblten_004	Sports and Activities Involvement Questionnaire	Parent	Table tennis, shuffleboard: Was any of this activity part of an organized team, group, band, orchestra, chorus, or program at school? [Parent]	binary	Hispanic	1831	1635	no
ph_p_saiq__tblten_004	Sports and Activities Involvement Questionnaire	Parent	Table tennis, shuffleboard: Was any of this activity part of an organized team, group, band, orchestra, chorus, or program at school? [Parent]	binary	African American	1256	1063	no
ph_p_saiq__tblten_005	Sports and Activities Involvement Questionnaire	Parent	Table tennis, shuffleboard: Was any of this activity part of an organized team, group, band, orchestra, chorus, or program outside of school? [Parent]	binary	White (reference)	5269	4361	no
ph_p_saiq__tblten_005	Sports and Activities Involvement Questionnaire	Parent	Table tennis, shuffleboard: Was any of this activity part of an organized team, group, band, orchestra, chorus, or program outside of school? [Parent]	binary	Hispanic	1831	1635	no
ph_p_saiq__tblten_005	Sports and Activities Involvement Questionnaire	Parent	Table tennis, shuffleboard: Was any of this activity part of an organized team, group, band, orchestra, chorus, or program outside of school? [Parent]	binary	African American	1256	1063	no
ph_p_saiq__tblten_006	Sports and Activities Involvement Questionnaire	Parent	Table tennis, shuffleboard: Did your child receive individual private instruction? [Parent]	binary	White (reference)	5268	4361	no
ph_p_saiq__tblten_006	Sports and Activities Involvement Questionnaire	Parent	Table tennis, shuffleboard: Did your child receive individual private instruction? [Parent]	binary	Hispanic	1831	1635	no
ph_p_saiq__tblten_006	Sports and Activities Involvement Questionnaire	Parent	Table tennis, shuffleboard: Did your child receive individual private instruction? [Parent]	binary	African American	1256	1063	no
ph_p_saiq__tblten_007	Sports and Activities Involvement Questionnaire	Parent	Table tennis, shuffleboard: Did your child learn this activity without formal instruction? [Parent]	binary	White (reference)	5269	4361	no	-0.0279019	0.0173321	-0.0618722	0.00606846	0.107434
ph_p_saiq__tblten_007	Sports and Activities Involvement Questionnaire	Parent	Table tennis, shuffleboard: Did your child learn this activity without formal instruction? [Parent]	binary	Hispanic	1830	1635	no
ph_p_saiq__tblten_007	Sports and Activities Involvement Questionnaire	Parent	Table tennis, shuffleboard: Did your child learn this activity without formal instruction? [Parent]	binary	African American	1256	1063	no
ph_p_saiq__tblten_008	Sports and Activities Involvement Questionnaire	Parent	Table tennis, shuffleboard: For how many years did your child participate in this activity? [Parent]	continuous	White (reference)	5263	4356	no	-0.0221086	0.0144872	-0.050503	0.00628584	0.126991
ph_p_saiq__tblten_008	Sports and Activities Involvement Questionnaire	Parent	Table tennis, shuffleboard: For how many years did your child participate in this activity? [Parent]	continuous	Hispanic	1830	1635	no	-0.00676106	0.0135054	-0.0332312	0.0197091	0.61664	0.00661449	0.00905004	-0.0111233	0.0243522	-0.0133756	0.00985866	-0.0326982	0.00594706	0.174867
ph_p_saiq__tblten_008	Sports and Activities Involvement Questionnaire	Parent	Table tennis, shuffleboard: For how many years did your child participate in this activity? [Parent]	continuous	African American	1255	1062	no	0.0436898	0.0259354	-0.00714262	0.0945223	0.0920728	0.0429551	0.025991	-0.00798639	0.0938965	0.000734764	0.00554617	-0.0101355	0.0116051	0.894603
ph_p_saiq__tennis_001	Sports and Activities Involvement Questionnaire	Parent	Tennis: During the most active period, about how many months per year did your child participate? [Parent]	continuous	White (reference)	6311	5121	no	-0.0573373	0.0148036	-0.0863518	-0.0283227	0.00010742
ph_p_saiq__tennis_001	Sports and Activities Involvement Questionnaire	Parent	Tennis: During the most active period, about how many months per year did your child participate? [Parent]	continuous	Hispanic	2349	2057	no	-0.0500814	0.0208441	-0.0909352	-0.0092277	0.0162761	-0.0347905	0.0206989	-0.0753596	0.00577858	-0.0152909	0.0118695	-0.0385547	0.0079728	0.197656
ph_p_saiq__tennis_001	Sports and Activities Involvement Questionnaire	Parent	Tennis: During the most active period, about how many months per year did your child participate? [Parent]	continuous	African American	1791	1504	no	-0.0231896	0.0225195	-0.0673269	0.0209478	0.303125	-0.041482	0.0251922	-0.0908577	0.00789379	0.0182924	0.0155549	-0.0121947	0.0487795	0.2396
ph_p_saiq__tennis_001__l	Sports and Activities Involvement Questionnaire	Parent	Tennis, squash, racquetball: Since we last saw you, about how many months did your child participate in this activity? [Parent; Longitudinal]	continuous	White (reference)	6216	5033	no	-0.0517842	0.0108954	-0.0731388	-0.0304297	2.00549e-06
ph_p_saiq__tennis_001__l	Sports and Activities Involvement Questionnaire	Parent	Tennis, squash, racquetball: Since we last saw you, about how many months did your child participate in this activity? [Parent; Longitudinal]	continuous	Hispanic	2267	1980	no	-0.0262948	0.0161377	-0.0579242	0.00533455	0.103228	-0.038099	0.0164638	-0.0703674	-0.00583058	0.0118042	0.00888659	-0.00561325	0.0292216	0.184076
ph_p_saiq__tennis_001__l	Sports and Activities Involvement Questionnaire	Parent	Tennis, squash, racquetball: Since we last saw you, about how many months did your child participate in this activity? [Parent; Longitudinal]	continuous	African American	1706	1434	no	-0.00860911	0.0144881	-0.0370053	0.0197871	0.552366	-0.0187117	0.0172987	-0.0526165	0.0151932	0.0101026	0.0111906	-0.0118306	0.0320357	0.366645
ph_p_saiq__tennis_002	Sports and Activities Involvement Questionnaire	Parent	Tennis: About how many days per week? [Parent]	continuous	White (reference)	6312	5122	no	-0.0452366	0.0145961	-0.0738443	-0.0166288	0.00194022
ph_p_saiq__tennis_002	Sports and Activities Involvement Questionnaire	Parent	Tennis: About how many days per week? [Parent]	continuous	Hispanic	2354	2060	no	-0.0362845	0.0216399	-0.0786978	0.00612891	0.0935931	-0.0135679	0.0189555	-0.0507201	0.0235842	-0.0227165	0.0130539	-0.0483018	0.00286876	0.0818236
ph_p_saiq__tennis_002	Sports and Activities Involvement Questionnaire	Parent	Tennis: About how many days per week? [Parent]	continuous	African American	1796	1509	no	-0.021199	0.0267748	-0.0736766	0.0312785	0.428504	-0.037477	0.0280183	-0.0923918	0.0174378	0.016278	0.0148794	-0.0128852	0.0454411	0.273959
ph_p_saiq__tennis_002__l	Sports and Activities Involvement Questionnaire	Parent	Tennis, squash, racquetball: About how many days per week? [Parent; Longitudinal]	continuous	White (reference)	6216	5033	no	-0.0477316	0.0110025	-0.0692961	-0.0261671	1.43622e-05
ph_p_saiq__tennis_002__l	Sports and Activities Involvement Questionnaire	Parent	Tennis, squash, racquetball: About how many days per week? [Parent; Longitudinal]	continuous	Hispanic	2267	1980	no	-0.016211	0.0138018	-0.043262	0.0108399	0.240169	-0.032297	0.0136944	-0.0591375	-0.00545655	0.016086	0.00951201	-0.0025572	0.0347292	0.090813
ph_p_saiq__tennis_002__l	Sports and Activities Involvement Questionnaire	Parent	Tennis, squash, racquetball: About how many days per week? [Parent; Longitudinal]	continuous	African American	1706	1434	no	-0.00504658	0.0139593	-0.0324064	0.0223132	0.717711	0.00127286	0.0143251	-0.0268038	0.0293495	-0.00631945	0.0129501	-0.0317012	0.0190623	0.625562
ph_p_saiq__tennis_003	Sports and Activities Involvement Questionnaire	Parent	Tennis: About how many minutes per session? [Parent]	continuous	White (reference)	6312	5122	no	-0.0498524	0.0143594	-0.0779963	-0.0217085	0.000517055
ph_p_saiq__tennis_003	Sports and Activities Involvement Questionnaire	Parent	Tennis: About how many minutes per session? [Parent]	continuous	Hispanic	2354	2060	no	-0.0470367	0.0190516	-0.0843772	-0.00969629	0.0135524	-0.0208273	0.0172739	-0.0546835	0.013029	-0.0262095	0.0126455	-0.0509943	-0.00142468	0.038207
ph_p_saiq__tennis_003	Sports and Activities Involvement Questionnaire	Parent	Tennis: About how many minutes per session? [Parent]	continuous	African American	1794	1507	no	-0.0288045	0.0243179	-0.0764668	0.0188577	0.236216	-0.0383304	0.0243658	-0.0860865	0.00942575	0.00952584	0.0142653	-0.0184337	0.0374854	0.504285
ph_p_saiq__tennis_003__l	Sports and Activities Involvement Questionnaire	Parent	Tennis, squash, racquetball: About how many minutes per session? [Parent; Longitudinal]	continuous	White (reference)	6216	5033	no	-0.0483217	0.0107168	-0.0693262	-0.0273173	6.5137e-06
ph_p_saiq__tennis_003__l	Sports and Activities Involvement Questionnaire	Parent	Tennis, squash, racquetball: About how many minutes per session? [Parent; Longitudinal]	continuous	Hispanic	2267	1980	no	-0.0213634	0.0145651	-0.0499104	0.00718362	0.142443	-0.0372373	0.0143004	-0.0652655	-0.00920904	0.0158739	0.00939906	-0.00254792	0.0342957	0.0912422
ph_p_saiq__tennis_003__l	Sports and Activities Involvement Questionnaire	Parent	Tennis, squash, racquetball: About how many minutes per session? [Parent; Longitudinal]	continuous	African American	1706	1434	no	-0.00488963	0.0139299	-0.0321917	0.0224124	0.725575	-0.00630033	0.0144421	-0.0346063	0.0220057	0.00141069	0.0121471	-0.0223971	0.0252185	0.907546
ph_p_saiq__tennis_004	Sports and Activities Involvement Questionnaire	Parent	Tennis: Was any of this activity part of an organized team, group, band, orchestra, chorus, or program at school? [Parent]	binary	White (reference)	6320	5126	no	-0.00249176	0.0135349	-0.0290197	0.0240362	0.853936
ph_p_saiq__tennis_004	Sports and Activities Involvement Questionnaire	Parent	Tennis: Was any of this activity part of an organized team, group, band, orchestra, chorus, or program at school? [Parent]	binary	Hispanic	2354	2059	yes	-0.0167669	0.0266713	-0.0690418	0.035508	0.529579	-0.000248357	0.0227216	-0.0447819	0.0442852	-0.0165185	0.0157835	-0.0474536	0.0144165	0.295297
ph_p_saiq__tennis_004	Sports and Activities Involvement Questionnaire	Parent	Tennis: Was any of this activity part of an organized team, group, band, orchestra, chorus, or program at school? [Parent]	binary	African American	1797	1510	no
ph_p_saiq__tennis_004__l	Sports and Activities Involvement Questionnaire	Parent	Tennis, squash, racquetball: Was any of this activity part of an organized team, group, band, orchestra, chorus, or program at school? [Parent; Longitudinal]	binary	White (reference)	6216	5034	no	-0.0237473	0.00902142	-0.041429	-0.00606565	0.00848028
ph_p_saiq__tennis_004__l	Sports and Activities Involvement Questionnaire	Parent	Tennis, squash, racquetball: Was any of this activity part of an organized team, group, band, orchestra, chorus, or program at school? [Parent; Longitudinal]	binary	Hispanic	2261	1975	yes	-0.0122315	0.0146968	-0.0410366	0.0165736	0.405263	-0.0142827	0.0123604	-0.0385086	0.00994312	0.00205123	0.00908393	-0.0157529	0.0198554	0.82135
ph_p_saiq__tennis_004__l	Sports and Activities Involvement Questionnaire	Parent	Tennis, squash, racquetball: Was any of this activity part of an organized team, group, band, orchestra, chorus, or program at school? [Parent; Longitudinal]	binary	African American	1699	1428	yes	0.0206373	0.0186784	-0.0159716	0.0572463	0.269213	0.0271006	0.0182332	-0.00863579	0.062837	-0.00646328	0.0161053	-0.038029	0.0251025	0.688188
ph_p_saiq__tennis_005	Sports and Activities Involvement Questionnaire	Parent	Tennis: Was any of this activity part of an organized team, group, band, orchestra, chorus, or program outside of school? [Parent]	binary	White (reference)	6319	5125	no	-0.0518009	0.0147034	-0.080619	-0.0229828	0.000426596
ph_p_saiq__tennis_005	Sports and Activities Involvement Questionnaire	Parent	Tennis: Was any of this activity part of an organized team, group, band, orchestra, chorus, or program outside of school? [Parent]	binary	Hispanic	2355	2060	no	-0.0391112	0.0182527	-0.0748858	-0.00333667	0.0321317	-0.0122643	0.0159183	-0.0434635	0.018935	-0.026847	0.0117879	-0.0499509	-0.00374304	0.0227567
ph_p_saiq__tennis_005	Sports and Activities Involvement Questionnaire	Parent	Tennis: Was any of this activity part of an organized team, group, band, orchestra, chorus, or program outside of school? [Parent]	binary	African American	1797	1510	yes	-0.0129858	0.0247419	-0.0614791	0.0355075	0.599689	-0.0312343	0.0257157	-0.0816361	0.0191675	0.0182485	0.0150977	-0.0113424	0.0478395	0.226779
ph_p_saiq__tennis_005__l	Sports and Activities Involvement Questionnaire	Parent	Tennis, squash, racquetball: Was any of this activity part of an organized team, group, band, orchestra, chorus, or program outside of school? [Parent; Longitudinal]	binary	White (reference)	6215	5033	no	-0.0427526	0.012308	-0.0668759	-0.0186294	0.000513594
ph_p_saiq__tennis_005__l	Sports and Activities Involvement Questionnaire	Parent	Tennis, squash, racquetball: Was any of this activity part of an organized team, group, band, orchestra, chorus, or program outside of school? [Parent; Longitudinal]	binary	Hispanic	2261	1975	no	-0.018277	0.0130437	-0.0438421	0.00728813	0.161149	-0.0265816	0.0130188	-0.052098	-0.00106518	0.00830457	0.00833488	-0.00803149	0.0246406	0.319074
ph_p_saiq__tennis_005__l	Sports and Activities Involvement Questionnaire	Parent	Tennis, squash, racquetball: Was any of this activity part of an organized team, group, band, orchestra, chorus, or program outside of school? [Parent; Longitudinal]	binary	African American	1699	1428	yes	-0.00554737	0.0159676	-0.0368432	0.0257485	0.72828	-0.00880665	0.0179897	-0.0440659	0.0264526	0.00325928	0.011072	-0.0184414	0.0249599	0.768473
ph_p_saiq__tennis_006	Sports and Activities Involvement Questionnaire	Parent	Tennis: Did your child receive individual private instruction? [Parent]	binary	White (reference)	6318	5126	no	-0.0452496	0.0145294	-0.0737266	-0.0167726	0.00184344
ph_p_saiq__tennis_006	Sports and Activities Involvement Questionnaire	Parent	Tennis: Did your child receive individual private instruction? [Parent]	binary	Hispanic	2354	2060	no	-0.0498618	0.0209519	-0.0909267	-0.00879678	0.0173211	-0.0189339	0.0184664	-0.0551275	0.0172596	-0.0309278	0.0128408	-0.0560954	-0.00576022	0.0160161
ph_p_saiq__tennis_006	Sports and Activities Involvement Questionnaire	Parent	Tennis: Did your child receive individual private instruction? [Parent]	binary	African American	1797	1510	yes	-0.0108013	0.0266947	-0.0631219	0.0415194	0.685754	-0.0271376	0.0272134	-0.080475	0.0261997	0.0163364	0.0164267	-0.0158595	0.0485322	0.319981
ph_p_saiq__tennis_006__l	Sports and Activities Involvement Questionnaire	Parent	Tennis, squash, racquetball: Did your child receive individual private instruction? [Parent; Longitudinal]	binary	White (reference)	6216	5034	no	-0.0307175	0.01097	-0.0522184	-0.00921663	0.00510825
ph_p_saiq__tennis_006__l	Sports and Activities Involvement Questionnaire	Parent	Tennis, squash, racquetball: Did your child receive individual private instruction? [Parent; Longitudinal]	binary	Hispanic	2261	1975	yes	-0.0182448	0.0138982	-0.0454848	0.00899527	0.189271	-0.0315856	0.0146142	-0.0602288	-0.00294235	0.0133408	0.00840287	-0.00312851	0.0298101	0.112366
ph_p_saiq__tennis_006__l	Sports and Activities Involvement Questionnaire	Parent	Tennis, squash, racquetball: Did your child receive individual private instruction? [Parent; Longitudinal]	binary	African American	1699	1428	yes	-0.0206374	0.0198703	-0.0595825	0.0183077	0.298988	-0.0275844	0.0229687	-0.0726022	0.0174333	0.00694704	0.0137879	-0.0200768	0.0339709	0.614367
ph_p_saiq__tennis_007	Sports and Activities Involvement Questionnaire	Parent	Tennis: Did your child learn this activity without formal instruction? [Parent]	binary	White (reference)	6314	5124	no	-0.00045692	0.0133591	-0.0266402	0.0257264	0.972715
ph_p_saiq__tennis_007	Sports and Activities Involvement Questionnaire	Parent	Tennis: Did your child learn this activity without formal instruction? [Parent]	binary	Hispanic	2355	2060	yes	-0.0163334	0.016773	-0.0492078	0.0165411	0.330161	-0.00289474	0.0176642	-0.0375159	0.0317265	-0.0134386	0.011916	-0.0367936	0.00991634	0.259414
ph_p_saiq__tennis_007	Sports and Activities Involvement Questionnaire	Parent	Tennis: Did your child learn this activity without formal instruction? [Parent]	binary	African American	1796	1509	no
ph_p_saiq__tennis_007__l	Sports and Activities Involvement Questionnaire	Parent	Tennis, squash, racquetball: Did your child learn this activity without formal instruction? [Parent; Longitudinal]	binary	White (reference)	6216	5034	no	-0.0078844	0.00831146	-0.0241746	0.00840575	0.342815
ph_p_saiq__tennis_007__l	Sports and Activities Involvement Questionnaire	Parent	Tennis, squash, racquetball: Did your child learn this activity without formal instruction? [Parent; Longitudinal]	binary	Hispanic	2261	1975	yes	0.00841083	0.0124868	-0.0160628	0.0328845	0.50058	0.00325906	0.0116875	-0.0196481	0.0261662	0.00515177	0.00806551	-0.0106563	0.0209599	0.522992
ph_p_saiq__tennis_007__l	Sports and Activities Involvement Questionnaire	Parent	Tennis, squash, racquetball: Did your child learn this activity without formal instruction? [Parent; Longitudinal]	binary	African American	1699	1428	yes	-0.0131509	0.0192424	-0.0508653	0.0245635	0.494333	-0.00121781	0.0154824	-0.0315627	0.0291271	-0.0119331	0.0175641	-0.0463582	0.022492	0.496884
ph_p_saiq__tennis_008	Sports and Activities Involvement Questionnaire	Parent	Tennis: For how many years did your child participate in this activity? [Parent]	continuous	White (reference)	6313	5123	no	-0.0536566	0.0146404	-0.0823512	-0.0249621	0.000247356
ph_p_saiq__tennis_008	Sports and Activities Involvement Questionnaire	Parent	Tennis: For how many years did your child participate in this activity? [Parent]	continuous	Hispanic	2348	2054	no	-0.0353597	0.0153049	-0.0653567	-0.00536274	0.0208683	-0.0232164	0.0158434	-0.0542689	0.00783621	-0.0121434	0.00877694	-0.0293459	0.00505912	0.166495
ph_p_saiq__tennis_008	Sports and Activities Involvement Questionnaire	Parent	Tennis: For how many years did your child participate in this activity? [Parent]	continuous	African American	1789	1502	no	-0.0277573	0.0166414	-0.0603738	0.00485928	0.0953228	-0.0361389	0.0176477	-0.0707277	-0.00155017	0.00838166	0.00946874	-0.0101767	0.02694	0.376052
ph_p_saiq__tennis_009	Sports and Activities Involvement Questionnaire	Parent	Tennis: Did your child participate in this activity in the past 12 months? [Parent]	binary	White (reference)	6314	5123	no	-0.0521407	0.0150144	-0.0815684	-0.022713	0.000515227
ph_p_saiq__tennis_009	Sports and Activities Involvement Questionnaire	Parent	Tennis: Did your child participate in this activity in the past 12 months? [Parent]	binary	Hispanic	2354	2059	no	-0.0190602	0.0168597	-0.0521047	0.0139843	0.258259	-0.0146007	0.0158256	-0.0456183	0.0164169	-0.00445952	0.0113871	-0.0267777	0.0178587	0.695331
ph_p_saiq__tennis_009	Sports and Activities Involvement Questionnaire	Parent	Tennis: Did your child participate in this activity in the past 12 months? [Parent]	binary	African American	1797	1510	yes	-0.0352287	0.0238705	-0.0820141	0.0115567	0.139991	-0.0346931	0.0248902	-0.083477	0.0140907	-0.000535594	0.0129824	-0.0259806	0.0249094	0.967092
ph_p_saiq__volleyb_001	Sports and Activities Involvement Questionnaire	Parent	Volleyball: During the most active period, about how many months per year did your child participate? [Parent]	continuous	White (reference)	6320	5127	no	-0.0204712	0.015471	-0.0507938	0.00985149	0.185771
ph_p_saiq__volleyb_001	Sports and Activities Involvement Questionnaire	Parent	Volleyball: During the most active period, about how many months per year did your child participate? [Parent]	continuous	Hispanic	2347	2053	no	-0.0176552	0.0222794	-0.0613221	0.0260117	0.428102	-0.00649998	0.0205203	-0.0467189	0.033719	-0.0111552	0.010926	-0.0325697	0.0102593	0.307263
ph_p_saiq__volleyb_001	Sports and Activities Involvement Questionnaire	Parent	Volleyball: During the most active period, about how many months per year did your child participate? [Parent]	continuous	African American	1788	1504	no	-0.00259011	0.0158742	-0.033703	0.0285228	0.870389	-0.00888848	0.0148387	-0.0379717	0.0201947	0.00629837	0.00817737	-0.00972898	0.0223257	0.44117
ph_p_saiq__volleyb_001__l	Sports and Activities Involvement Questionnaire	Parent	Volleyball: Since we last saw you, about how many months did your child participate in this activity? [Parent; Longitudinal]	continuous	White (reference)	6218	5035	no	-0.0218057	0.011578	-0.0444983	0.00088681	0.0596503
ph_p_saiq__volleyb_001__l	Sports and Activities Involvement Questionnaire	Parent	Volleyball: Since we last saw you, about how many months did your child participate in this activity? [Parent; Longitudinal]	continuous	Hispanic	2266	1979	no	-0.0180832	0.0146519	-0.0468004	0.0106339	0.217132	-0.0226049	0.0153885	-0.0527657	0.00755593	0.00452166	0.0086081	-0.0123499	0.0213932	0.599388
ph_p_saiq__volleyb_001__l	Sports and Activities Involvement Questionnaire	Parent	Volleyball: Since we last saw you, about how many months did your child participate in this activity? [Parent; Longitudinal]	continuous	African American	1706	1434	no	-0.0489736	0.0238616	-0.0957414	-0.00220572	0.0401306	-0.0499646	0.0266323	-0.102163	0.00223384	0.000991008	0.0103213	-0.0192384	0.0212204	0.923508
ph_p_saiq__volleyb_002	Sports and Activities Involvement Questionnaire	Parent	Volleyball: About how many days per week? [Parent]	continuous	White (reference)	6320	5126	no	-0.0105613	0.0153963	-0.0407375	0.0196149	0.492737
ph_p_saiq__volleyb_002	Sports and Activities Involvement Questionnaire	Parent	Volleyball: About how many days per week? [Parent]	continuous	Hispanic	2350	2057	no	-0.0204359	0.0211208	-0.0618319	0.02096	0.333257	-0.00309183	0.0199049	-0.0421046	0.035921	-0.0173441	0.0125139	-0.041871	0.00718279	0.165753
ph_p_saiq__volleyb_002	Sports and Activities Involvement Questionnaire	Parent	Volleyball: About how many days per week? [Parent]	continuous	African American	1791	1505	no	-0.0204406	0.0198476	-0.0593411	0.0184599	0.303067	-0.0247066	0.0199949	-0.0638959	0.0144827	0.00426599	0.0115802	-0.0184308	0.0269628	0.712586
ph_p_saiq__volleyb_002__l	Sports and Activities Involvement Questionnaire	Parent	Volleyball: About how many days per week? [Parent; Longitudinal]	continuous	White (reference)	6218	5035	no	-0.0229187	0.0111173	-0.0447082	-0.00112917	0.0392522
ph_p_saiq__volleyb_002__l	Sports and Activities Involvement Questionnaire	Parent	Volleyball: About how many days per week? [Parent; Longitudinal]	continuous	Hispanic	2266	1979	no	-0.00451674	0.0142916	-0.0325278	0.0234943	0.751971	-0.0172603	0.0134215	-0.043566	0.00904547	0.0127435	0.00816877	-0.00326697	0.028754	0.118753
ph_p_saiq__volleyb_002__l	Sports and Activities Involvement Questionnaire	Parent	Volleyball: About how many days per week? [Parent; Longitudinal]	continuous	African American	1706	1434	no	-0.0489971	0.0198835	-0.087968	-0.0100262	0.0137314	-0.0548699	0.0209493	-0.0959299	-0.01381	0.00587282	0.0120807	-0.017805	0.0295506	0.626874
ph_p_saiq__volleyb_003	Sports and Activities Involvement Questionnaire	Parent	Volleyball: About how many minutes per session? [Parent]	continuous	White (reference)	6321	5127	no	-0.0094409	0.0150816	-0.0390003	0.0201185	0.531323
ph_p_saiq__volleyb_003	Sports and Activities Involvement Questionnaire	Parent	Volleyball: About how many minutes per session? [Parent]	continuous	Hispanic	2352	2058	no	-0.0179105	0.0206219	-0.0583287	0.0225077	0.385112	-0.00717897	0.0190432	-0.044503	0.030145	-0.0107315	0.0106768	-0.0316576	0.0101946	0.314836
ph_p_saiq__volleyb_003	Sports and Activities Involvement Questionnaire	Parent	Volleyball: About how many minutes per session? [Parent]	continuous	African American	1790	1505	no	-0.0495143	0.0210416	-0.0907551	-0.00827357	0.0186144	-0.0387969	0.0168813	-0.0718836	-0.00571028	-0.0107174	0.0149257	-0.0399712	0.0185365	0.472728
ph_p_saiq__volleyb_003__l	Sports and Activities Involvement Questionnaire	Parent	Volleyball: About how many minutes per session? [Parent; Longitudinal]	continuous	White (reference)	6218	5035	no	-0.0253845	0.0113539	-0.0476378	-0.00313126	0.0253681
ph_p_saiq__volleyb_003__l	Sports and Activities Involvement Questionnaire	Parent	Volleyball: About how many minutes per session? [Parent; Longitudinal]	continuous	Hispanic	2266	1979	no	-0.00619805	0.0148613	-0.0353256	0.0229295	0.676634	-0.0169589	0.0146599	-0.0456917	0.0117739	0.0107608	0.00814362	-0.00520038	0.026722	0.186374
ph_p_saiq__volleyb_003__l	Sports and Activities Involvement Questionnaire	Parent	Volleyball: About how many minutes per session? [Parent; Longitudinal]	continuous	African American	1706	1434	no	-0.0489805	0.019387	-0.0869784	-0.0109826	0.011522	-0.0583787	0.0213146	-0.100155	-0.0166028	0.00939815	0.0107851	-0.0117403	0.0305366	0.383537
ph_p_saiq__volleyb_004	Sports and Activities Involvement Questionnaire	Parent	Volleyball: Was any of this activity part of an organized team, group, band, orchestra, chorus, or program at school? [Parent]	binary	White (reference)	6321	5127	no	-0.0121769	0.0176612	-0.0467922	0.0224384	0.490527
ph_p_saiq__volleyb_004	Sports and Activities Involvement Questionnaire	Parent	Volleyball: Was any of this activity part of an organized team, group, band, orchestra, chorus, or program at school? [Parent]	binary	Hispanic	2354	2059	yes	0.00233885	0.0223568	-0.0414796	0.0461573	0.916681	0.0117475	0.0242996	-0.0358789	0.0593739	-0.00940865	0.0119606	-0.032851	0.0140337	0.431494
ph_p_saiq__volleyb_004	Sports and Activities Involvement Questionnaire	Parent	Volleyball: Was any of this activity part of an organized team, group, band, orchestra, chorus, or program at school? [Parent]	binary	African American	1796	1510	no
ph_p_saiq__volleyb_004__l	Sports and Activities Involvement Questionnaire	Parent	Volleyball: Was any of this activity part of an organized team, group, band, orchestra, chorus, or program at school? [Parent; Longitudinal]	binary	White (reference)	6216	5034	no	-0.0238827	0.0117588	-0.0469294	-0.000835929	0.0422495
ph_p_saiq__volleyb_004__l	Sports and Activities Involvement Questionnaire	Parent	Volleyball: Was any of this activity part of an organized team, group, band, orchestra, chorus, or program at school? [Parent; Longitudinal]	binary	Hispanic	2261	1975	no	-0.0101864	0.0141561	-0.0379319	0.0175591	0.471785	-0.0156504	0.0138227	-0.0427425	0.0114416	0.00546403	0.00743107	-0.0091006	0.0200287	0.46216
ph_p_saiq__volleyb_004__l	Sports and Activities Involvement Questionnaire	Parent	Volleyball: Was any of this activity part of an organized team, group, band, orchestra, chorus, or program at school? [Parent; Longitudinal]	binary	African American	1699	1428	no	-0.0432686	0.0195464	-0.0815789	-0.00495833	0.026854	-0.0517135	0.0193677	-0.0896735	-0.0137535	0.00844488	0.0123877	-0.0158346	0.0327244	0.49542
ph_p_saiq__volleyb_005	Sports and Activities Involvement Questionnaire	Parent	Volleyball: Was any of this activity part of an organized team, group, band, orchestra, chorus, or program outside of school? [Parent]	binary	White (reference)	6321	5127	no	-0.00890622	0.0144162	-0.0371614	0.0193489	0.536711
ph_p_saiq__volleyb_005	Sports and Activities Involvement Questionnaire	Parent	Volleyball: Was any of this activity part of an organized team, group, band, orchestra, chorus, or program outside of school? [Parent]	binary	Hispanic	2352	2057	yes	-0.0254958	0.0201953	-0.0650779	0.0140864	0.206784	-0.0247686	0.0195249	-0.0630367	0.0134995	-0.000727172	0.0112542	-0.022785	0.0213307	0.948482
ph_p_saiq__volleyb_005	Sports and Activities Involvement Questionnaire	Parent	Volleyball: Was any of this activity part of an organized team, group, band, orchestra, chorus, or program outside of school? [Parent]	binary	African American	1795	1509	no
ph_p_saiq__volleyb_005__l	Sports and Activities Involvement Questionnaire	Parent	Volleyball: Was any of this activity part of an organized team, group, band, orchestra, chorus, or program outside of school? [Parent; Longitudinal]	binary	White (reference)	6216	5034	no	-0.0200719	0.0116094	-0.0428259	0.00268216	0.0838215
ph_p_saiq__volleyb_005__l	Sports and Activities Involvement Questionnaire	Parent	Volleyball: Was any of this activity part of an organized team, group, band, orchestra, chorus, or program outside of school? [Parent; Longitudinal]	binary	Hispanic	2261	1975	no	-0.017583	0.0146233	-0.0462442	0.0110781	0.22921	-0.0210692	0.0139854	-0.0484802	0.00634174	0.00348619	0.00795536	-0.012106	0.0190784	0.661228
ph_p_saiq__volleyb_005__l	Sports and Activities Involvement Questionnaire	Parent	Volleyball: Was any of this activity part of an organized team, group, band, orchestra, chorus, or program outside of school? [Parent; Longitudinal]	binary	African American	1699	1428	no	-0.034446	0.0183987	-0.0705068	0.00161475	0.061179	-0.0249866	0.0180892	-0.0604407	0.0104675	-0.00945944	0.0112644	-0.0315372	0.0126183	0.40104
ph_p_saiq__volleyb_006	Sports and Activities Involvement Questionnaire	Parent	Volleyball: Did your child receive individual private instruction? [Parent]	binary	White (reference)	6321	5127	no
ph_p_saiq__volleyb_006	Sports and Activities Involvement Questionnaire	Parent	Volleyball: Did your child receive individual private instruction? [Parent]	binary	Hispanic	2353	2058	no
ph_p_saiq__volleyb_006	Sports and Activities Involvement Questionnaire	Parent	Volleyball: Did your child receive individual private instruction? [Parent]	binary	African American	1795	1509	no
ph_p_saiq__volleyb_006__l	Sports and Activities Involvement Questionnaire	Parent	Volleyball: Did your child receive individual private instruction? [Parent; Longitudinal]	binary	White (reference)	6216	5034	no	-0.0153281	0.0114351	-0.0377406	0.00708432	0.180102
ph_p_saiq__volleyb_006__l	Sports and Activities Involvement Questionnaire	Parent	Volleyball: Did your child receive individual private instruction? [Parent; Longitudinal]	binary	Hispanic	2261	1975	yes	0.00642688	0.0183723	-0.0295821	0.0424359	0.726478	-0.00214246	0.0186305	-0.0386576	0.0343727	0.00856934	0.00753209	-0.00619328	0.023332	0.255241
ph_p_saiq__volleyb_006__l	Sports and Activities Involvement Questionnaire	Parent	Volleyball: Did your child receive individual private instruction? [Parent; Longitudinal]	binary	African American	1699	1428	no
ph_p_saiq__volleyb_007	Sports and Activities Involvement Questionnaire	Parent	Volleyball: Did your child learn this activity without formal instruction? [Parent]	binary	White (reference)	6321	5127	yes	0.00570472	0.011941	-0.0176992	0.0291086	0.632833
ph_p_saiq__volleyb_007	Sports and Activities Involvement Questionnaire	Parent	Volleyball: Did your child learn this activity without formal instruction? [Parent]	binary	Hispanic	2353	2059	no
ph_p_saiq__volleyb_007	Sports and Activities Involvement Questionnaire	Parent	Volleyball: Did your child learn this activity without formal instruction? [Parent]	binary	African American	1796	1510	no
ph_p_saiq__volleyb_007__l	Sports and Activities Involvement Questionnaire	Parent	Volleyball: Did your child learn this activity without formal instruction? [Parent; Longitudinal]	binary	White (reference)	6216	5034	no	-0.0145826	0.0100871	-0.0343529	0.00518773	0.14827
ph_p_saiq__volleyb_007__l	Sports and Activities Involvement Questionnaire	Parent	Volleyball: Did your child learn this activity without formal instruction? [Parent; Longitudinal]	binary	Hispanic	2261	1975	no	-0.0152062	0.0167897	-0.0481134	0.017701	0.365101	-0.0123704	0.0165035	-0.0447167	0.0199759	-0.00283582	0.00759448	-0.0177207	0.0120491	0.708847
ph_p_saiq__volleyb_007__l	Sports and Activities Involvement Questionnaire	Parent	Volleyball: Did your child learn this activity without formal instruction? [Parent; Longitudinal]	binary	African American	1699	1428	yes	-0.0315699	0.0203495	-0.0714542	0.00831435	0.120809	-0.0275728	0.0187747	-0.0643705	0.00922494	-0.00399711	0.0128525	-0.0291875	0.0211933	0.755802
ph_p_saiq__volleyb_008	Sports and Activities Involvement Questionnaire	Parent	Volleyball: For how many years did your child participate in this activity? [Parent]	continuous	White (reference)	6320	5127	no	-0.017352	0.0135518	-0.0439131	0.00920916	0.2004
ph_p_saiq__volleyb_008	Sports and Activities Involvement Questionnaire	Parent	Volleyball: For how many years did your child participate in this activity? [Parent]	continuous	Hispanic	2346	2052	no	-0.00710642	0.017587	-0.0415763	0.0273635	0.68616	0.0037136	0.016734	-0.0290845	0.0365117	-0.01082	0.0095422	-0.0295224	0.00788236	0.256832
ph_p_saiq__volleyb_008	Sports and Activities Involvement Questionnaire	Parent	Volleyball: For how many years did your child participate in this activity? [Parent]	continuous	African American	1788	1503	no	-0.0224511	0.0142191	-0.05032	0.00541786	0.11435	-0.0308945	0.0162353	-0.0627151	0.000926148	0.00844342	0.0124491	-0.0159564	0.0328433	0.497624
ph_p_saiq__volleyb_009	Sports and Activities Involvement Questionnaire	Parent	Volleyball: Did your child participate in this activity in the past 12 months? [Parent]	binary	White (reference)	6320	5126	no	-0.00891206	0.0158362	-0.0399504	0.0221263	0.573595
ph_p_saiq__volleyb_009	Sports and Activities Involvement Questionnaire	Parent	Volleyball: Did your child participate in this activity in the past 12 months? [Parent]	binary	Hispanic	2354	2059	yes	-0.0182454	0.0209767	-0.059359	0.0228683	0.384415	-0.00781028	0.0191713	-0.0453853	0.0297648	-0.0104351	0.0108477	-0.0316962	0.010826	0.336068
ph_p_saiq__volleyb_009	Sports and Activities Involvement Questionnaire	Parent	Volleyball: Did your child participate in this activity in the past 12 months? [Parent]	binary	African American	1796	1510	yes	-0.00742504	0.0201426	-0.0469039	0.0320538	0.712409	-0.0041057	0.0195488	-0.0424206	0.0342092	-0.00331934	0.0133486	-0.0294822	0.0228435	0.80362
ph_p_saiq__yoga_001	Sports and Activities Involvement Questionnaire	Parent	Yoga, Tai Chi: During the most active period, about how many months per year did your child participate? [Parent]	continuous	White (reference)	6311	5117	no	0.0107376	0.0128301	-0.014409	0.0358841	0.402646
ph_p_saiq__yoga_001	Sports and Activities Involvement Questionnaire	Parent	Yoga, Tai Chi: During the most active period, about how many months per year did your child participate? [Parent]	continuous	Hispanic	2347	2054	no	0.0128146	0.0208771	-0.0281038	0.053733	0.53934	0.0187516	0.0212566	-0.0229106	0.0604139	-0.00593702	0.0157804	-0.036866	0.0249919	0.706747
ph_p_saiq__yoga_001	Sports and Activities Involvement Questionnaire	Parent	Yoga, Tai Chi: During the most active period, about how many months per year did your child participate? [Parent]	continuous	African American	1793	1508	no	-0.0467264	0.0387192	-0.122615	0.0291619	0.227509	-0.0225967	0.0400708	-0.101134	0.0559406	-0.0241297	0.0175515	-0.0585299	0.0102706	0.169196
ph_p_saiq__yoga_001__l	Sports and Activities Involvement Questionnaire	Parent	Yoga, Tai Chi: Since we last saw you, about how many months did your child participate in this activity? [Parent; Longitudinal]	continuous	White (reference)	6218	5035	no	0.0110428	0.00883929	-0.00628189	0.0283675	0.211561
ph_p_saiq__yoga_001__l	Sports and Activities Involvement Questionnaire	Parent	Yoga, Tai Chi: Since we last saw you, about how many months did your child participate in this activity? [Parent; Longitudinal]	continuous	Hispanic	2267	1980	no	0.00280895	0.0109823	-0.018716	0.0243339	0.798128	-0.00538312	0.0127733	-0.0304182	0.019652	0.00819207	0.00700641	-0.00554024	0.0219244	0.242313
ph_p_saiq__yoga_001__l	Sports and Activities Involvement Questionnaire	Parent	Yoga, Tai Chi: Since we last saw you, about how many months did your child participate in this activity? [Parent; Longitudinal]	continuous	African American	1704	1432	no	0.0084768	0.015005	-0.0209324	0.037886	0.57212	0.0128173	0.0131168	-0.0128911	0.0385257	-0.00434052	0.0118298	-0.0275266	0.0188456	0.713684
ph_p_saiq__yoga_002	Sports and Activities Involvement Questionnaire	Parent	Yoga, Tai Chi: About how many days per week? [Parent]	continuous	White (reference)	6318	5125	no	0.0178371	0.014197	-0.00998854	0.0456627	0.208972
ph_p_saiq__yoga_002	Sports and Activities Involvement Questionnaire	Parent	Yoga, Tai Chi: About how many days per week? [Parent]	continuous	Hispanic	2347	2054	no	0.0239025	0.0233728	-0.0219074	0.0697124	0.306468	0.0420675	0.0272312	-0.0113046	0.0954397	-0.0181651	0.0169267	-0.0513409	0.0150107	0.2832
ph_p_saiq__yoga_002	Sports and Activities Involvement Questionnaire	Parent	Yoga, Tai Chi: About how many days per week? [Parent]	continuous	African American	1796	1509	no	-0.032195	0.0360574	-0.102866	0.0384762	0.37192	0.0106047	0.0375432	-0.0629787	0.0841881	-0.0427997	0.0217053	-0.0853413	-0.000258222	0.0486255
ph_p_saiq__yoga_002__l	Sports and Activities Involvement Questionnaire	Parent	Yoga, Tai Chi: About how many days per week? [Parent; Longitudinal]	continuous	White (reference)	6218	5035	no	0.00878336	0.00791936	-0.0067383	0.024305	0.267387
ph_p_saiq__yoga_002__l	Sports and Activities Involvement Questionnaire	Parent	Yoga, Tai Chi: About how many days per week? [Parent; Longitudinal]	continuous	Hispanic	2266	1979	no	0.000376203	0.0110928	-0.0213652	0.0221176	0.972945	0.000184691	0.0131824	-0.0256524	0.0260218	0.000191512	0.00620551	-0.0119711	0.0123541	0.97538
ph_p_saiq__yoga_002__l	Sports and Activities Involvement Questionnaire	Parent	Yoga, Tai Chi: About how many days per week? [Parent; Longitudinal]	continuous	African American	1704	1432	no	0.0280102	0.0236993	-0.0184395	0.07446	0.237245	0.0435443	0.0255612	-0.0065548	0.0936434	-0.0155341	0.0161025	-0.0470944	0.0160263	0.334696
ph_p_saiq__yoga_003	Sports and Activities Involvement Questionnaire	Parent	Yoga, Tai Chi: About how many minutes per session? [Parent]	continuous	White (reference)	6318	5124	no	0.0103398	0.0144253	-0.0179332	0.0386128	0.473507
ph_p_saiq__yoga_003	Sports and Activities Involvement Questionnaire	Parent	Yoga, Tai Chi: About how many minutes per session? [Parent]	continuous	Hispanic	2347	2055	no	0.0317377	0.0174511	-0.00246581	0.0659412	0.0689624	0.0386652	0.0207125	-0.00193059	0.0792611	-0.00692753	0.0162107	-0.0387	0.0248449	0.66913
ph_p_saiq__yoga_003	Sports and Activities Involvement Questionnaire	Parent	Yoga, Tai Chi: About how many minutes per session? [Parent]	continuous	African American	1795	1509	no	-0.0238967	0.0392886	-0.100901	0.0531075	0.543032	0.0173229	0.037066	-0.0553252	0.089971	-0.0412196	0.0204752	-0.0813503	-0.00108894	0.0440991
ph_p_saiq__yoga_003__l	Sports and Activities Involvement Questionnaire	Parent	Yoga, Tai Chi: About how many minutes per session? [Parent; Longitudinal]	continuous	White (reference)	6218	5035	no	0.0132571	0.00918734	-0.00474979	0.0312639	0.149029
ph_p_saiq__yoga_003__l	Sports and Activities Involvement Questionnaire	Parent	Yoga, Tai Chi: About how many minutes per session? [Parent; Longitudinal]	continuous	Hispanic	2267	1980	no	-0.000270985	0.0113639	-0.0225439	0.0220019	0.980975	-9.44845e-05	0.0135427	-0.0266377	0.0264487	-0.0001765	0.00649906	-0.0129144	0.0125614	0.978334
ph_p_saiq__yoga_003__l	Sports and Activities Involvement Questionnaire	Parent	Yoga, Tai Chi: About how many minutes per session? [Parent; Longitudinal]	continuous	African American	1705	1433	no	0.00732492	0.0194654	-0.0308265	0.0454764	0.70669	0.0182485	0.0163589	-0.0138143	0.0503114	-0.0109236	0.0140603	-0.0384814	0.0166341	0.437212
ph_p_saiq__yoga_004	Sports and Activities Involvement Questionnaire	Parent	Yoga, Tai Chi: Was any of this activity part of an organized team, group, band, orchestra, chorus, or program at school? [Parent]	binary	White (reference)	6321	5127	no	0.0070802	0.013354	-0.0190931	0.0332535	0.595978
ph_p_saiq__yoga_004	Sports and Activities Involvement Questionnaire	Parent	Yoga, Tai Chi: Was any of this activity part of an organized team, group, band, orchestra, chorus, or program at school? [Parent]	binary	Hispanic	2353	2058	yes	0.0309977	0.0285139	-0.0248886	0.086884	0.27699	0.0198512	0.0260997	-0.0313033	0.0710056	0.0111465	0.0231384	-0.034204	0.056497	0.629997
ph_p_saiq__yoga_004	Sports and Activities Involvement Questionnaire	Parent	Yoga, Tai Chi: Was any of this activity part of an organized team, group, band, orchestra, chorus, or program at school? [Parent]	binary	African American	1797	1510	no
ph_p_saiq__yoga_004__l	Sports and Activities Involvement Questionnaire	Parent	Yoga, Tai Chi: Was any of this activity part of an organized team, group, band, orchestra, chorus, or program at school? [Parent; Longitudinal]	binary	White (reference)	6216	5034	yes	-0.00266478	0.00725677	-0.0168878	0.0115582	0.71346
ph_p_saiq__yoga_004__l	Sports and Activities Involvement Questionnaire	Parent	Yoga, Tai Chi: Was any of this activity part of an organized team, group, band, orchestra, chorus, or program at school? [Parent; Longitudinal]	binary	Hispanic	2261	1975	no
ph_p_saiq__yoga_004__l	Sports and Activities Involvement Questionnaire	Parent	Yoga, Tai Chi: Was any of this activity part of an organized team, group, band, orchestra, chorus, or program at school? [Parent; Longitudinal]	binary	African American	1699	1428	no
ph_p_saiq__yoga_005	Sports and Activities Involvement Questionnaire	Parent	Yoga, Tai Chi: Was any of this activity part of an organized team, group, band, orchestra, chorus, or program outside of school? [Parent]	binary	White (reference)	6319	5125	no	0.0162347	0.0125418	-0.00834668	0.0408161	0.195509
ph_p_saiq__yoga_005	Sports and Activities Involvement Questionnaire	Parent	Yoga, Tai Chi: Was any of this activity part of an organized team, group, band, orchestra, chorus, or program outside of school? [Parent]	binary	Hispanic	2352	2058	no
ph_p_saiq__yoga_005	Sports and Activities Involvement Questionnaire	Parent	Yoga, Tai Chi: Was any of this activity part of an organized team, group, band, orchestra, chorus, or program outside of school? [Parent]	binary	African American	1797	1510	no
ph_p_saiq__yoga_005__l	Sports and Activities Involvement Questionnaire	Parent	Yoga, Tai Chi: Was any of this activity part of an organized team, group, band, orchestra, chorus, or program outside of school? [Parent; Longitudinal]	binary	White (reference)	6216	5034	no	0.00409054	0.0108676	-0.0172096	0.0253907	0.706622
ph_p_saiq__yoga_005__l	Sports and Activities Involvement Questionnaire	Parent	Yoga, Tai Chi: Was any of this activity part of an organized team, group, band, orchestra, chorus, or program outside of school? [Parent; Longitudinal]	binary	Hispanic	2261	1975	no
ph_p_saiq__yoga_005__l	Sports and Activities Involvement Questionnaire	Parent	Yoga, Tai Chi: Was any of this activity part of an organized team, group, band, orchestra, chorus, or program outside of school? [Parent; Longitudinal]	binary	African American	1699	1428	yes	-0.00169439	0.0247977	-0.050297	0.0469082	0.945524	0.00958206	0.0244211	-0.0382824	0.0574465	-0.0112765	0.0177805	-0.0461255	0.0235726	0.525947
ph_p_saiq__yoga_006	Sports and Activities Involvement Questionnaire	Parent	Yoga, Tai Chi: Did your child receive individual private instruction? [Parent]	binary	White (reference)	6321	5127	yes	0.00275605	0.0140752	-0.0248308	0.0303429	0.844759
ph_p_saiq__yoga_006	Sports and Activities Involvement Questionnaire	Parent	Yoga, Tai Chi: Did your child receive individual private instruction? [Parent]	binary	Hispanic	2352	2058	no
ph_p_saiq__yoga_006	Sports and Activities Involvement Questionnaire	Parent	Yoga, Tai Chi: Did your child receive individual private instruction? [Parent]	binary	African American	1797	1510	no
ph_p_saiq__yoga_006__l	Sports and Activities Involvement Questionnaire	Parent	Yoga, Tai Chi: Did your child receive individual private instruction? [Parent; Longitudinal]	binary	White (reference)	6216	5034	yes	-0.00618237	0.00830959	-0.0224689	0.0101041	0.456874
ph_p_saiq__yoga_006__l	Sports and Activities Involvement Questionnaire	Parent	Yoga, Tai Chi: Did your child receive individual private instruction? [Parent; Longitudinal]	binary	Hispanic	2261	1975	no
ph_p_saiq__yoga_006__l	Sports and Activities Involvement Questionnaire	Parent	Yoga, Tai Chi: Did your child receive individual private instruction? [Parent; Longitudinal]	binary	African American	1699	1428	no
ph_p_saiq__yoga_007	Sports and Activities Involvement Questionnaire	Parent	Yoga, Tai Chi: Did your child learn this activity without formal instruction? [Parent]	binary	White (reference)	6320	5126	yes	0.015271	0.0136802	-0.0115417	0.0420838	0.2643
ph_p_saiq__yoga_007	Sports and Activities Involvement Questionnaire	Parent	Yoga, Tai Chi: Did your child learn this activity without formal instruction? [Parent]	binary	Hispanic	2353	2058	yes	0.0421765	0.024011	-0.00488417	0.0892371	0.0789946	0.0495042	0.0269309	-0.00327937	0.102288	-0.00732773	0.0212137	-0.0489057	0.0342503	0.729775
ph_p_saiq__yoga_007	Sports and Activities Involvement Questionnaire	Parent	Yoga, Tai Chi: Did your child learn this activity without formal instruction? [Parent]	binary	African American	1797	1510	no
ph_p_saiq__yoga_007__l	Sports and Activities Involvement Questionnaire	Parent	Yoga, Tai Chi: Did your child learn this activity without formal instruction? [Parent; Longitudinal]	binary	White (reference)	6216	5034	no	0.0141312	0.00828163	-0.00210048	0.0303629	0.087946
ph_p_saiq__yoga_007__l	Sports and Activities Involvement Questionnaire	Parent	Yoga, Tai Chi: Did your child learn this activity without formal instruction? [Parent; Longitudinal]	binary	Hispanic	2261	1975	no
ph_p_saiq__yoga_007__l	Sports and Activities Involvement Questionnaire	Parent	Yoga, Tai Chi: Did your child learn this activity without formal instruction? [Parent; Longitudinal]	binary	African American	1699	1428	no
ph_p_saiq__yoga_008	Sports and Activities Involvement Questionnaire	Parent	Yoga, Tai Chi: For how many years did your child participate in this activity? [Parent]	continuous	White (reference)	6312	5118	no	0.0153877	0.0164936	-0.0169391	0.0477145	0.350844
ph_p_saiq__yoga_008	Sports and Activities Involvement Questionnaire	Parent	Yoga, Tai Chi: For how many years did your child participate in this activity? [Parent]	continuous	Hispanic	2340	2049	no	0.0153695	0.0188419	-0.0215599	0.0522989	0.414667	0.0244296	0.0170577	-0.0090028	0.057862	-0.00906012	0.0154388	-0.0393196	0.0211994	0.557311
ph_p_saiq__yoga_008	Sports and Activities Involvement Questionnaire	Parent	Yoga, Tai Chi: For how many years did your child participate in this activity? [Parent]	continuous	African American	1795	1510	no	-0.0162867	0.0388995	-0.0925284	0.059955	0.675446	0.00634987	0.041601	-0.0751866	0.0878863	-0.0226366	0.0147249	-0.0514969	0.00622377	0.124221
ph_p_saiq__yoga_009	Sports and Activities Involvement Questionnaire	Parent	Yoga, Tai Chi: Did your child participate in this activity in the past 12 months? [Parent]	binary	White (reference)	6320	5126	no	0.0123554	0.0138998	-0.0148878	0.0395985	0.374064
ph_p_saiq__yoga_009	Sports and Activities Involvement Questionnaire	Parent	Yoga, Tai Chi: Did your child participate in this activity in the past 12 months? [Parent]	binary	Hispanic	2353	2058	yes	0.0262969	0.0213962	-0.0156389	0.0682327	0.219054	0.0200368	0.0222447	-0.023562	0.0636356	0.00626014	0.0179368	-0.0288953	0.0414156	0.727081
ph_p_saiq__yoga_009	Sports and Activities Involvement Questionnaire	Parent	Yoga, Tai Chi: Did your child participate in this activity in the past 12 months? [Parent]	binary	African American	1797	1510	no
ph_p_saiq__activs__art_001	Sports and Activities Involvement Questionnaire	Parent	Please indicate whether your child has ever participated in any of the following sports and activities continuously for 4 months or more (e.g., for a season in sports, or at least four months of lessons, group participation, etc): Drawing, Painting, Graphic Art, Photography, Pottery, Sculpting [Parent]	binary	White (reference)	6321	5127	no	-0.00642768	0.0129772	-0.0318625	0.0190071	0.620384
ph_p_saiq__activs__art_001	Sports and Activities Involvement Questionnaire	Parent	Please indicate whether your child has ever participated in any of the following sports and activities continuously for 4 months or more (e.g., for a season in sports, or at least four months of lessons, group participation, etc): Drawing, Painting, Graphic Art, Photography, Pottery, Sculpting [Parent]	binary	Hispanic	2355	2060	no	0.0116816	0.0224325	-0.0322852	0.0556484	0.602544	0.00805089	0.0215923	-0.0342692	0.0503709	0.00363072	0.0142728	-0.0243434	0.0316048	0.799201
ph_p_saiq__activs__art_001	Sports and Activities Involvement Questionnaire	Parent	Please indicate whether your child has ever participated in any of the following sports and activities continuously for 4 months or more (e.g., for a season in sports, or at least four months of lessons, group participation, etc): Drawing, Painting, Graphic Art, Photography, Pottery, Sculpting [Parent]	binary	African American	1797	1510	no	0.0104192	0.0318692	-0.0520433	0.0728817	0.743716	0.00500534	0.03104	-0.055832	0.0658427	0.00541388	0.0212787	-0.0362915	0.0471193	0.799165
ph_p_saiq__activs__art_001__l	Sports and Activities Involvement Questionnaire	Parent	Since we last saw you, please indicate whether your child has participated in any of the following sports and activities continuously for 4 months or more (e.g., for a season in sports, or at least four months of lessons, group participation, etc): Drawing, Painting, Graphic Art, Photography, Pottery, Sculpting [Parent; Longitudinal]	binary	White (reference)	6218	5035	no	0.0342764	0.00914495	0.0163526	0.0522002	0.000178163
ph_p_saiq__activs__art_001__l	Sports and Activities Involvement Questionnaire	Parent	Since we last saw you, please indicate whether your child has participated in any of the following sports and activities continuously for 4 months or more (e.g., for a season in sports, or at least four months of lessons, group participation, etc): Drawing, Painting, Graphic Art, Photography, Pottery, Sculpting [Parent; Longitudinal]	binary	Hispanic	2267	1980	no	0.0167829	0.0150512	-0.0127168	0.0462826	0.264826	0.00328246	0.0153191	-0.0267424	0.0333073	0.0135004	0.0094595	-0.00503985	0.0320407	0.153527
ph_p_saiq__activs__art_001__l	Sports and Activities Involvement Questionnaire	Parent	Since we last saw you, please indicate whether your child has participated in any of the following sports and activities continuously for 4 months or more (e.g., for a season in sports, or at least four months of lessons, group participation, etc): Drawing, Painting, Graphic Art, Photography, Pottery, Sculpting [Parent; Longitudinal]	binary	African American	1706	1434	no	0.00929048	0.0214139	-0.0326799	0.0512609	0.664395	0.0154413	0.0210553	-0.0258264	0.0567089	-0.00615078	0.0149828	-0.0355165	0.0232149	0.681422
ph_p_saiq__activs__baseb_001	Sports and Activities Involvement Questionnaire	Parent	Please indicate whether your child has ever participated in any of the following sports and activities continuously for 4 months or more (e.g., for a season in sports, or at least four months of lessons, group participation, etc): Baseball, Softball [Parent]	binary	White (reference)	6321	5127	no	-0.0244907	0.0131796	-0.0503222	0.00134085	0.0631367
ph_p_saiq__activs__baseb_001	Sports and Activities Involvement Questionnaire	Parent	Please indicate whether your child has ever participated in any of the following sports and activities continuously for 4 months or more (e.g., for a season in sports, or at least four months of lessons, group participation, etc): Baseball, Softball [Parent]	binary	Hispanic	2355	2060	no	-0.00988718	0.0191638	-0.0474474	0.0276731	0.605902	0.0019351	0.0188348	-0.0349805	0.0388507	-0.0118223	0.0119149	-0.035175	0.0115305	0.321086
ph_p_saiq__activs__baseb_001	Sports and Activities Involvement Questionnaire	Parent	Please indicate whether your child has ever participated in any of the following sports and activities continuously for 4 months or more (e.g., for a season in sports, or at least four months of lessons, group participation, etc): Baseball, Softball [Parent]	binary	African American	1797	1510	no	-0.0171883	0.0262827	-0.0687015	0.0343248	0.513125	-0.0300824	0.0246231	-0.0783429	0.018178	0.0128941	0.0176772	-0.0217525	0.0475407	0.465744
ph_p_saiq__activs__baseb_001__l	Sports and Activities Involvement Questionnaire	Parent	Since we last saw you, please indicate whether your child has participated in any of the following sports and activities continuously for 4 months or more (e.g., for a season in sports, or at least four months of lessons, group participation, etc): Baseball, Softball [Parent; Longitudinal]	binary	White (reference)	6218	5035	no	-0.0234986	0.0114693	-0.0459782	-0.00101913	0.0404796
ph_p_saiq__activs__baseb_001__l	Sports and Activities Involvement Questionnaire	Parent	Since we last saw you, please indicate whether your child has participated in any of the following sports and activities continuously for 4 months or more (e.g., for a season in sports, or at least four months of lessons, group participation, etc): Baseball, Softball [Parent; Longitudinal]	binary	Hispanic	2267	1980	no	-0.000113158	0.0159885	-0.0314501	0.0312238	0.994353	-0.00555257	0.0155701	-0.0360693	0.0249642	0.00543942	0.00860898	-0.0114339	0.0223127	0.527498
ph_p_saiq__activs__baseb_001__l	Sports and Activities Involvement Questionnaire	Parent	Since we last saw you, please indicate whether your child has participated in any of the following sports and activities continuously for 4 months or more (e.g., for a season in sports, or at least four months of lessons, group participation, etc): Baseball, Softball [Parent; Longitudinal]	binary	African American	1706	1434	no	0.00177508	0.0181392	-0.0337771	0.0373272	0.922045	0.00118022	0.0173512	-0.0328276	0.035188	0.000594857	0.0112607	-0.0214757	0.0226654	0.95787
ph_p_saiq__activs__basketb_001	Sports and Activities Involvement Questionnaire	Parent	Please indicate whether your child has ever participated in any of the following sports and activities continuously for 4 months or more (e.g., for a season in sports, or at least four months of lessons, group participation, etc): Basketball [Parent]	binary	White (reference)	6321	5127	no	-0.055859	0.0138633	-0.0830305	-0.0286874	5.59492e-05
ph_p_saiq__activs__basketb_001	Sports and Activities Involvement Questionnaire	Parent	Please indicate whether your child has ever participated in any of the following sports and activities continuously for 4 months or more (e.g., for a season in sports, or at least four months of lessons, group participation, etc): Basketball [Parent]	binary	Hispanic	2355	2060	no	-0.00453184	0.0205212	-0.0447527	0.035689	0.82522	-0.0129625	0.0201531	-0.0524619	0.0265368	0.00843071	0.0130362	-0.0171197	0.0339812	0.517816
ph_p_saiq__activs__basketb_001	Sports and Activities Involvement Questionnaire	Parent	Please indicate whether your child has ever participated in any of the following sports and activities continuously for 4 months or more (e.g., for a season in sports, or at least four months of lessons, group participation, etc): Basketball [Parent]	binary	African American	1797	1510	no	-0.0603125	0.0326253	-0.124257	0.00363197	0.0645098	-0.0338351	0.0314883	-0.095551	0.0278808	-0.0264774	0.0235643	-0.0726625	0.0197077	0.261172
ph_p_saiq__activs__basketb_001__l	Sports and Activities Involvement Questionnaire	Parent	Since we last saw you, please indicate whether your child has participated in any of the following sports and activities continuously for 4 months or more (e.g., for a season in sports, or at least four months of lessons, group participation, etc): Basketball [Parent; Longitudinal]	binary	White (reference)	6218	5035	no	-0.0360067	0.0114309	-0.0584107	-0.0136026	0.00163298
ph_p_saiq__activs__basketb_001__l	Sports and Activities Involvement Questionnaire	Parent	Since we last saw you, please indicate whether your child has participated in any of the following sports and activities continuously for 4 months or more (e.g., for a season in sports, or at least four months of lessons, group participation, etc): Basketball [Parent; Longitudinal]	binary	Hispanic	2267	1980	no	-0.0172668	0.0159368	-0.0485023	0.0139686	0.278604	-0.0119441	0.0158694	-0.0430476	0.0191594	-0.0053227	0.0103029	-0.0255161	0.0148707	0.605422
ph_p_saiq__activs__basketb_001__l	Sports and Activities Involvement Questionnaire	Parent	Since we last saw you, please indicate whether your child has participated in any of the following sports and activities continuously for 4 months or more (e.g., for a season in sports, or at least four months of lessons, group participation, etc): Basketball [Parent; Longitudinal]	binary	African American	1706	1434	no	-0.0114726	0.0301419	-0.0705497	0.0476044	0.703485	0.0205674	0.0301218	-0.0384702	0.079605	-0.0320401	0.0220425	-0.0752426	0.0111625	0.146069
ph_p_saiq__activs__bowl_001	Sports and Activities Involvement Questionnaire	Parent	Please indicate whether your child has ever participated in any of the following sports and activities continuously for 4 months or more (e.g., for a season in sports, or at least four months of lessons, group participation, etc): Bowling [Parent]	binary	White (reference)	5269	4361	no	0.00904526	0.0149707	-0.0202968	0.0383874	0.545713
ph_p_saiq__activs__bowl_001	Sports and Activities Involvement Questionnaire	Parent	Please indicate whether your child has ever participated in any of the following sports and activities continuously for 4 months or more (e.g., for a season in sports, or at least four months of lessons, group participation, etc): Bowling [Parent]	binary	Hispanic	1831	1635	yes	-0.019605	0.026668	-0.0718733	0.0326633	0.462248	-0.0439565	0.0235085	-0.0900324	0.00211941	0.0243515	0.0158028	-0.0066214	0.0553244	0.123326
ph_p_saiq__activs__bowl_001	Sports and Activities Involvement Questionnaire	Parent	Please indicate whether your child has ever participated in any of the following sports and activities continuously for 4 months or more (e.g., for a season in sports, or at least four months of lessons, group participation, etc): Bowling [Parent]	binary	African American	1256	1063	no	0.0598207	0.0776488	-0.0923682	0.21201	0.441062	0.0323165	0.0760169	-0.116674	0.181307	0.0275042	0.0522639	-0.0749311	0.12994	0.59871
ph_p_saiq__activs__bowl_001__l	Sports and Activities Involvement Questionnaire	Parent	Please indicate whether your child has ever participated in any of the following sports and activities continuously for 4 months or more (e.g., for a season in sports, or at least four months of lessons, group participation, etc). We will then ask you some follow-up questions about each of the sports or activities in which your child has participated: [Bowling]	binary	White (reference)	4996	4112	no	0.014905	0.0124823	-0.00955995	0.0393699	0.232444
ph_p_saiq__activs__bowl_001__l	Sports and Activities Involvement Questionnaire	Parent	Please indicate whether your child has ever participated in any of the following sports and activities continuously for 4 months or more (e.g., for a season in sports, or at least four months of lessons, group participation, etc). We will then ask you some follow-up questions about each of the sports or activities in which your child has participated: [Bowling]	binary	Hispanic	1694	1502	yes	0.0371777	0.0342444	-0.0299402	0.104296	0.277631	0.0155677	0.0377943	-0.0585076	0.0896431	0.0216099	0.0210729	-0.0196922	0.062912	0.305134
ph_p_saiq__activs__bowl_001__l	Sports and Activities Involvement Questionnaire	Parent	Please indicate whether your child has ever participated in any of the following sports and activities continuously for 4 months or more (e.g., for a season in sports, or at least four months of lessons, group participation, etc). We will then ask you some follow-up questions about each of the sports or activities in which your child has participated: [Bowling]	binary	African American	1257	1056	no	-0.0149062	0.089275	-0.189882	0.16007	0.867394	-0.133145	0.090181	-0.309896	0.043607	0.118238	0.0669763	-0.0130328	0.249509	0.0775007
ph_p_saiq__activs__box_001	Sports and Activities Involvement Questionnaire	Parent	Please indicate whether your child has ever participated in any of the following sports and activities continuously for 4 months or more (e.g., for a season in sports, or at least four months of lessons, group participation, etc): Boxing [Parent]	binary	White (reference)	5269	4361	no
ph_p_saiq__activs__box_001	Sports and Activities Involvement Questionnaire	Parent	Please indicate whether your child has ever participated in any of the following sports and activities continuously for 4 months or more (e.g., for a season in sports, or at least four months of lessons, group participation, etc): Boxing [Parent]	binary	Hispanic	1831	1635	yes	0.111016	0.0557731	0.0017029	0.22033	0.0465363
ph_p_saiq__activs__box_001	Sports and Activities Involvement Questionnaire	Parent	Please indicate whether your child has ever participated in any of the following sports and activities continuously for 4 months or more (e.g., for a season in sports, or at least four months of lessons, group participation, etc): Boxing [Parent]	binary	African American	1256	1063	yes	0.00279098	0.101008	-0.195182	0.200764	0.977956
ph_p_saiq__activs__box_001__l	Sports and Activities Involvement Questionnaire	Parent	Please indicate whether your child has ever participated in any of the following sports and activities continuously for 4 months or more (e.g., for a season in sports, or at least four months of lessons, group participation, etc). We will then ask you some follow-up questions about each of the sports or activities in which your child has participated: [Boxing]	binary	White (reference)	4996	4112	no
ph_p_saiq__activs__box_001__l	Sports and Activities Involvement Questionnaire	Parent	Please indicate whether your child has ever participated in any of the following sports and activities continuously for 4 months or more (e.g., for a season in sports, or at least four months of lessons, group participation, etc). We will then ask you some follow-up questions about each of the sports or activities in which your child has participated: [Boxing]	binary	Hispanic	1694	1502	yes	0.0949794	0.0583362	-0.0193576	0.209316	0.103496
ph_p_saiq__activs__box_001__l	Sports and Activities Involvement Questionnaire	Parent	Please indicate whether your child has ever participated in any of the following sports and activities continuously for 4 months or more (e.g., for a season in sports, or at least four months of lessons, group participation, etc). We will then ask you some follow-up questions about each of the sports or activities in which your child has participated: [Boxing]	binary	African American	1257	1056	no
ph_p_saiq__activs__cheer_001	Sports and Activities Involvement Questionnaire	Parent	Please indicate whether your child has ever participated in any of the following sports and activities continuously for 4 months or more (e.g., for a season in sports, or at least four months of lessons, group participation, etc): Cheerleading [Parent]	binary	White (reference)	5269	4361	no	0.0197806	0.0151586	-0.00992964	0.0494909	0.191922
ph_p_saiq__activs__cheer_001	Sports and Activities Involvement Questionnaire	Parent	Please indicate whether your child has ever participated in any of the following sports and activities continuously for 4 months or more (e.g., for a season in sports, or at least four months of lessons, group participation, etc): Cheerleading [Parent]	binary	Hispanic	1831	1635	no	-0.0316193	0.0209099	-0.0726019	0.00936327	0.13049	-0.0243149	0.0199012	-0.0633207	0.0146908	-0.00730438	0.0144132	-0.0355538	0.0209451	0.612308
ph_p_saiq__activs__cheer_001	Sports and Activities Involvement Questionnaire	Parent	Please indicate whether your child has ever participated in any of the following sports and activities continuously for 4 months or more (e.g., for a season in sports, or at least four months of lessons, group participation, etc): Cheerleading [Parent]	binary	African American	1256	1063	no	-0.0998709	0.0603199	-0.218096	0.018354	0.0977853	-0.110576	0.0595494	-0.227291	0.00613824	0.0107056	0.048298	-0.0839567	0.105368	0.824581
ph_p_saiq__activs__cheer_001__l	Sports and Activities Involvement Questionnaire	Parent	Please indicate whether your child has ever participated in any of the following sports and activities continuously for 4 months or more (e.g., for a season in sports, or at least four months of lessons, group participation, etc). We will then ask you some follow-up questions about each of the sports or activities in which your child has participated: [Cheerleading]	binary	White (reference)	4996	4112	no	0.00946293	0.0174725	-0.0247826	0.0437084	0.588102
ph_p_saiq__activs__cheer_001__l	Sports and Activities Involvement Questionnaire	Parent	Please indicate whether your child has ever participated in any of the following sports and activities continuously for 4 months or more (e.g., for a season in sports, or at least four months of lessons, group participation, etc). We will then ask you some follow-up questions about each of the sports or activities in which your child has participated: [Cheerleading]	binary	Hispanic	1694	1502	yes	0.00410598	0.0339678	-0.0624696	0.0706816	0.903787	-0.00326678	0.0339262	-0.069761	0.0632274	0.00737276	0.0201776	-0.0321746	0.0469201	0.714818
ph_p_saiq__activs__cheer_001__l	Sports and Activities Involvement Questionnaire	Parent	Please indicate whether your child has ever participated in any of the following sports and activities continuously for 4 months or more (e.g., for a season in sports, or at least four months of lessons, group participation, etc). We will then ask you some follow-up questions about each of the sports or activities in which your child has participated: [Cheerleading]	binary	African American	1257	1056	no	0.0567821	0.0725325	-0.085379	0.198943	0.433715	0.0643173	0.0771426	-0.0868795	0.215514	-0.00753516	0.0526597	-0.110746	0.095676	0.886218
ph_p_saiq__activs__climb_001	Sports and Activities Involvement Questionnaire	Parent	Please indicate whether your child has ever participated in any of the following sports and activities continuously for 4 months or more (e.g., for a season in sports, or at least four months of lessons, group participation, etc): Climbing [Parent]	binary	White (reference)	6321	5127	no	-0.0163541	0.0135483	-0.0429083	0.0102002	0.227397
ph_p_saiq__activs__climb_001	Sports and Activities Involvement Questionnaire	Parent	Please indicate whether your child has ever participated in any of the following sports and activities continuously for 4 months or more (e.g., for a season in sports, or at least four months of lessons, group participation, etc): Climbing [Parent]	binary	Hispanic	2355	2060	yes	-0.031861	0.0170618	-0.0653016	0.00157953	0.0618476	-0.0219837	0.0169432	-0.0551918	0.0112244	-0.00987735	0.0109164	-0.0312731	0.0115184	0.365562
ph_p_saiq__activs__climb_001	Sports and Activities Involvement Questionnaire	Parent	Please indicate whether your child has ever participated in any of the following sports and activities continuously for 4 months or more (e.g., for a season in sports, or at least four months of lessons, group participation, etc): Climbing [Parent]	binary	African American	1797	1510	no	0.0680583	0.0377647	-0.00595926	0.142076	0.0715196	0.0398814	0.0312415	-0.0213508	0.101114	0.0281768	0.025517	-0.0218357	0.0781893	0.269491
ph_p_saiq__activs__climb_001__l	Sports and Activities Involvement Questionnaire	Parent	Since we last saw you, please indicate whether your child has participated in any of the following sports and activities continuously for 4 months or more (e.g., for a season in sports, or at least four months of lessons, group participation, etc): Climbing [Parent; Longitudinal]	binary	White (reference)	6218	5035	no	-0.00694486	0.0102194	-0.0269745	0.0130848	0.496774
ph_p_saiq__activs__climb_001__l	Sports and Activities Involvement Questionnaire	Parent	Since we last saw you, please indicate whether your child has participated in any of the following sports and activities continuously for 4 months or more (e.g., for a season in sports, or at least four months of lessons, group participation, etc): Climbing [Parent; Longitudinal]	binary	Hispanic	2267	1980	no	0.00418652	0.0122465	-0.0198162	0.0281892	0.732461	0.00221682	0.0108865	-0.0191203	0.023554	0.0019697	0.00701319	-0.0117759	0.0157153	0.778821
ph_p_saiq__activs__climb_001__l	Sports and Activities Involvement Questionnaire	Parent	Since we last saw you, please indicate whether your child has participated in any of the following sports and activities continuously for 4 months or more (e.g., for a season in sports, or at least four months of lessons, group participation, etc): Climbing [Parent; Longitudinal]	binary	African American	1706	1434	no	0.0367114	0.0210516	-0.00454887	0.0779717	0.0811797	0.0315801	0.0197836	-0.00719504	0.0703553	0.00513129	0.0150092	-0.0242862	0.0345488	0.732444
ph_p_saiq__activs__collect_001	Sports and Activities Involvement Questionnaire	Parent	Please indicate whether your child has ever participated in any of the following sports and activities continuously for 4 months or more (e.g., for a season in sports, or at least four months of lessons, group participation, etc): Hobbies like collecting stamps or coins [Parent]	binary	White (reference)	6321	5127	no	-0.00380402	0.0129117	-0.0291105	0.0215025	0.768286
ph_p_saiq__activs__collect_001	Sports and Activities Involvement Questionnaire	Parent	Please indicate whether your child has ever participated in any of the following sports and activities continuously for 4 months or more (e.g., for a season in sports, or at least four months of lessons, group participation, etc): Hobbies like collecting stamps or coins [Parent]	binary	Hispanic	2355	2060	no	0.0358852	0.0220796	-0.00738995	0.0791604	0.104106	0.0289884	0.0222204	-0.0145629	0.0725396	0.00689685	0.0148736	-0.0222549	0.0360486	0.642864
ph_p_saiq__activs__collect_001	Sports and Activities Involvement Questionnaire	Parent	Please indicate whether your child has ever participated in any of the following sports and activities continuously for 4 months or more (e.g., for a season in sports, or at least four months of lessons, group participation, etc): Hobbies like collecting stamps or coins [Parent]	binary	African American	1797	1510	no	-0.0233281	0.0244022	-0.0711556	0.0244995	0.339082	-0.0086572	0.0237886	-0.055282	0.0379676	-0.0146709	0.0133047	-0.0407476	0.0114059	0.270165
ph_p_saiq__activs__collect_001__l	Sports and Activities Involvement Questionnaire	Parent	Since we last saw you, please indicate whether your child has participated in any of the following sports and activities continuously for 4 months or more (e.g., for a season in sports, or at least four months of lessons, group participation, etc): Hobbies like collecting stamps or coins [Parent; Longitudinal]	binary	White (reference)	6218	5035	no	-0.00179893	0.00822357	-0.0179168	0.014319	0.826843
ph_p_saiq__activs__collect_001__l	Sports and Activities Involvement Questionnaire	Parent	Since we last saw you, please indicate whether your child has participated in any of the following sports and activities continuously for 4 months or more (e.g., for a season in sports, or at least four months of lessons, group participation, etc): Hobbies like collecting stamps or coins [Parent; Longitudinal]	binary	Hispanic	2267	1980	no	-0.00183551	0.0157027	-0.0326122	0.0289412	0.906946	0.0096331	0.0151889	-0.0201367	0.0394029	-0.0114686	0.00850653	-0.0281411	0.00520388	0.17759
ph_p_saiq__activs__collect_001__l	Sports and Activities Involvement Questionnaire	Parent	Since we last saw you, please indicate whether your child has participated in any of the following sports and activities continuously for 4 months or more (e.g., for a season in sports, or at least four months of lessons, group participation, etc): Hobbies like collecting stamps or coins [Parent; Longitudinal]	binary	African American	1706	1434	no	-0.0138161	0.0125914	-0.0384948	0.0108626	0.272525	-0.012825	0.0125448	-0.0374124	0.0117625	-0.000991123	0.00803988	-0.016749	0.0147667	0.901889
ph_p_saiq__activs__craft_001	Sports and Activities Involvement Questionnaire	Parent	Please indicate whether your child has ever participated in any of the following sports and activities continuously for 4 months or more (e.g., for a season in sports, or at least four months of lessons, group participation, etc): Crafts like Knitting, Building Model Cars or Airplanes [Parent]	binary	White (reference)	6321	5127	no	-0.0228037	0.0140385	-0.0503187	0.00471133	0.104298
ph_p_saiq__activs__craft_001	Sports and Activities Involvement Questionnaire	Parent	Please indicate whether your child has ever participated in any of the following sports and activities continuously for 4 months or more (e.g., for a season in sports, or at least four months of lessons, group participation, etc): Crafts like Knitting, Building Model Cars or Airplanes [Parent]	binary	Hispanic	2355	2060	no	-0.0371564	0.0180053	-0.0724462	-0.00186656	0.0390527	-0.0317433	0.0186675	-0.068331	0.00484435	-0.00541305	0.0127	-0.0303045	0.0194784	0.669944
ph_p_saiq__activs__craft_001	Sports and Activities Involvement Questionnaire	Parent	Please indicate whether your child has ever participated in any of the following sports and activities continuously for 4 months or more (e.g., for a season in sports, or at least four months of lessons, group participation, etc): Crafts like Knitting, Building Model Cars or Airplanes [Parent]	binary	African American	1797	1510	no	-0.0301307	0.02605	-0.0811878	0.0209264	0.247416	-0.0126462	0.0232913	-0.0582963	0.0330039	-0.0174845	0.0161771	-0.049191	0.014222	0.279778
ph_p_saiq__activs__craft_001__l	Sports and Activities Involvement Questionnaire	Parent	Since we last saw you, please indicate whether your child has participated in any of the following sports and activities continuously for 4 months or more (e.g., for a season in sports, or at least four months of lessons, group participation, etc): Crafts like Knitting, Building Model Cars or Airplanes [Parent; Longitudinal]	binary	White (reference)	6218	5035	no	-0.00993636	0.00897634	-0.0275297	0.00765694	0.268316
ph_p_saiq__activs__craft_001__l	Sports and Activities Involvement Questionnaire	Parent	Since we last saw you, please indicate whether your child has participated in any of the following sports and activities continuously for 4 months or more (e.g., for a season in sports, or at least four months of lessons, group participation, etc): Crafts like Knitting, Building Model Cars or Airplanes [Parent; Longitudinal]	binary	Hispanic	2267	1980	no	-0.0113191	0.0119187	-0.0346794	0.0120411	0.342267	-0.0186592	0.0126829	-0.0435172	0.00619869	0.00734011	0.00795672	-0.00825478	0.022935	0.356266
ph_p_saiq__activs__craft_001__l	Sports and Activities Involvement Questionnaire	Parent	Since we last saw you, please indicate whether your child has participated in any of the following sports and activities continuously for 4 months or more (e.g., for a season in sports, or at least four months of lessons, group participation, etc): Crafts like Knitting, Building Model Cars or Airplanes [Parent; Longitudinal]	binary	African American	1706	1434	no	0.00048452	0.0149697	-0.0288556	0.0298246	0.97418	0.00298751	0.013609	-0.0236856	0.0296606	-0.00250299	0.00981591	-0.0217418	0.0167358	0.798728
ph_p_saiq__activs__curl_001	Sports and Activities Involvement Questionnaire	Parent	Please indicate whether your child has ever participated in any of the following sports and activities continuously for 4 months or more (e.g., for a season in sports, or at least four months of lessons, group participation, etc): Curling [Parent]	binary	White (reference)	5269	4361	no
ph_p_saiq__activs__curl_001	Sports and Activities Involvement Questionnaire	Parent	Please indicate whether your child has ever participated in any of the following sports and activities continuously for 4 months or more (e.g., for a season in sports, or at least four months of lessons, group participation, etc): Curling [Parent]	binary	Hispanic	1831	1635	no
ph_p_saiq__activs__curl_001	Sports and Activities Involvement Questionnaire	Parent	Please indicate whether your child has ever participated in any of the following sports and activities continuously for 4 months or more (e.g., for a season in sports, or at least four months of lessons, group participation, etc): Curling [Parent]	binary	African American	1256	1063	no
ph_p_saiq__activs__curl_001__l	Sports and Activities Involvement Questionnaire	Parent	Please indicate whether your child has ever participated in any of the following sports and activities continuously for 4 months or more (e.g., for a season in sports, or at least four months of lessons, group participation, etc). We will then ask you some follow-up questions about each of the sports or activities in which your child has participated: [Curling]	binary	White (reference)	4996	4112	no
ph_p_saiq__activs__curl_001__l	Sports and Activities Involvement Questionnaire	Parent	Please indicate whether your child has ever participated in any of the following sports and activities continuously for 4 months or more (e.g., for a season in sports, or at least four months of lessons, group participation, etc). We will then ask you some follow-up questions about each of the sports or activities in which your child has participated: [Curling]	binary	Hispanic	1694	1502	no
ph_p_saiq__activs__curl_001__l	Sports and Activities Involvement Questionnaire	Parent	Please indicate whether your child has ever participated in any of the following sports and activities continuously for 4 months or more (e.g., for a season in sports, or at least four months of lessons, group participation, etc). We will then ask you some follow-up questions about each of the sports or activities in which your child has participated: [Curling]	binary	African American	1257	1056	no
ph_p_saiq__activs__cycle_001	Sports and Activities Involvement Questionnaire	Parent	Please indicate whether your child has ever participated in any of the following sports and activities continuously for 4 months or more (e.g., for a season in sports, or at least four months of lessons, group participation, etc): Cycling [Parent]	binary	White (reference)	5269	4361	no	-0.00245779	0.0158932	-0.0336079	0.0286923	0.877102
ph_p_saiq__activs__cycle_001	Sports and Activities Involvement Questionnaire	Parent	Please indicate whether your child has ever participated in any of the following sports and activities continuously for 4 months or more (e.g., for a season in sports, or at least four months of lessons, group participation, etc): Cycling [Parent]	binary	Hispanic	1831	1635	no	-0.047908	0.0222953	-0.0916061	-0.00420997	0.0316509	-0.0430698	0.0198608	-0.0819963	-0.00414323	-0.00483827	0.0117441	-0.0278563	0.0181798	0.680359
ph_p_saiq__activs__cycle_001	Sports and Activities Involvement Questionnaire	Parent	Please indicate whether your child has ever participated in any of the following sports and activities continuously for 4 months or more (e.g., for a season in sports, or at least four months of lessons, group participation, etc): Cycling [Parent]	binary	African American	1256	1063	yes	0.0274712	0.0266914	-0.024843	0.0797854	0.303379	0.0265287	0.0236895	-0.0199019	0.0729593	0.000942508	0.0236766	-0.0454628	0.0473478	0.968247
ph_p_saiq__activs__cycle_001__l	Sports and Activities Involvement Questionnaire	Parent	Please indicate whether your child has ever participated in any of the following sports and activities continuously for 4 months or more (e.g., for a season in sports, or at least four months of lessons, group participation, etc). We will then ask you some follow-up questions about each of the sports or activities in which your child has participated: [Cycling]	binary	White (reference)	4996	4112	no	-0.0212123	0.0165384	-0.053627	0.0112024	0.19963
ph_p_saiq__activs__cycle_001__l	Sports and Activities Involvement Questionnaire	Parent	Please indicate whether your child has ever participated in any of the following sports and activities continuously for 4 months or more (e.g., for a season in sports, or at least four months of lessons, group participation, etc). We will then ask you some follow-up questions about each of the sports or activities in which your child has participated: [Cycling]	binary	Hispanic	1694	1502	yes	0.0263911	0.0221303	-0.0169836	0.0697658	0.233054	0.0177949	0.0197727	-0.0209589	0.0565486	0.00859621	0.010935	-0.0128359	0.0300283	0.431796
ph_p_saiq__activs__cycle_001__l	Sports and Activities Involvement Questionnaire	Parent	Please indicate whether your child has ever participated in any of the following sports and activities continuously for 4 months or more (e.g., for a season in sports, or at least four months of lessons, group participation, etc). We will then ask you some follow-up questions about each of the sports or activities in which your child has participated: [Cycling]	binary	African American	1257	1056	no
ph_p_saiq__activs__dance_001	Sports and Activities Involvement Questionnaire	Parent	Please indicate whether your child has ever participated in any of the following sports and activities continuously for 4 months or more (e.g., for a season in sports, or at least four months of lessons, group participation, etc): Ballet, Dance [Parent]	binary	White (reference)	6321	5127	no	-0.0184381	0.011997	-0.0419519	0.00507562	0.12432
ph_p_saiq__activs__dance_001	Sports and Activities Involvement Questionnaire	Parent	Please indicate whether your child has ever participated in any of the following sports and activities continuously for 4 months or more (e.g., for a season in sports, or at least four months of lessons, group participation, etc): Ballet, Dance [Parent]	binary	Hispanic	2355	2060	no	-0.0512392	0.0198691	-0.0901819	-0.0122965	0.00991329	-0.0463009	0.0196687	-0.0848509	-0.00775098	-0.00493827	0.0129141	-0.0302495	0.020373	0.70217
ph_p_saiq__activs__dance_001	Sports and Activities Involvement Questionnaire	Parent	Please indicate whether your child has ever participated in any of the following sports and activities continuously for 4 months or more (e.g., for a season in sports, or at least four months of lessons, group participation, etc): Ballet, Dance [Parent]	binary	African American	1797	1510	no	-0.0554882	0.0298683	-0.114029	0.00305254	0.0632026	-0.0405234	0.0287588	-0.0968895	0.0158428	-0.0149648	0.0203169	-0.0547852	0.0248556	0.461384
ph_p_saiq__activs__dance_001__l	Sports and Activities Involvement Questionnaire	Parent	Since we last saw you, please indicate whether your child has participated in any of the following sports and activities continuously for 4 months or more (e.g., for a season in sports, or at least four months of lessons, group participation, etc): Ballet, Dance [Parent; Longitudinal]	binary	White (reference)	6218	5035	no	-0.022825	0.0113829	-0.045135	-0.000515059	0.0449403
ph_p_saiq__activs__dance_001__l	Sports and Activities Involvement Questionnaire	Parent	Since we last saw you, please indicate whether your child has participated in any of the following sports and activities continuously for 4 months or more (e.g., for a season in sports, or at least four months of lessons, group participation, etc): Ballet, Dance [Parent; Longitudinal]	binary	Hispanic	2267	1980	no	-0.0317324	0.0187517	-0.0684851	0.00502026	0.0906	-0.0155582	0.0172888	-0.0494436	0.0183271	-0.0161742	0.0110251	-0.037783	0.00543458	0.142366
ph_p_saiq__activs__dance_001__l	Sports and Activities Involvement Questionnaire	Parent	Since we last saw you, please indicate whether your child has participated in any of the following sports and activities continuously for 4 months or more (e.g., for a season in sports, or at least four months of lessons, group participation, etc): Ballet, Dance [Parent; Longitudinal]	binary	African American	1706	1434	no	-0.0364518	0.0285438	-0.0923967	0.0194931	0.201586	-0.0134786	0.0270278	-0.066452	0.0394949	-0.0229732	0.0203601	-0.0628784	0.0169319	0.259175
ph_p_saiq__activs__drama_001	Sports and Activities Involvement Questionnaire	Parent	Please indicate whether your child has ever participated in any of the following sports and activities continuously for 4 months or more (e.g., for a season in sports, or at least four months of lessons, group participation, etc): Drama, Theater, Acting, Film [Parent]	binary	White (reference)	6321	5127	no	-0.00757349	0.0130989	-0.0332468	0.0180998	0.563144
ph_p_saiq__activs__drama_001	Sports and Activities Involvement Questionnaire	Parent	Please indicate whether your child has ever participated in any of the following sports and activities continuously for 4 months or more (e.g., for a season in sports, or at least four months of lessons, group participation, etc): Drama, Theater, Acting, Film [Parent]	binary	Hispanic	2355	2060	no	-0.028052	0.020267	-0.0677747	0.0116707	0.166322	-0.0255098	0.0203097	-0.0653161	0.0142964	-0.00254215	0.0131937	-0.0284012	0.0233169	0.84721
ph_p_saiq__activs__drama_001	Sports and Activities Involvement Questionnaire	Parent	Please indicate whether your child has ever participated in any of the following sports and activities continuously for 4 months or more (e.g., for a season in sports, or at least four months of lessons, group participation, etc): Drama, Theater, Acting, Film [Parent]	binary	African American	1797	1510	no	0.00770855	0.0255384	-0.0423458	0.0577629	0.762773	0.033807	0.0249606	-0.0151148	0.0827288	-0.0260984	0.0157526	-0.0569729	0.00477605	0.0975655
ph_p_saiq__activs__drama_001__l	Sports and Activities Involvement Questionnaire	Parent	Since we last saw you, please indicate whether your child has participated in any of the following sports and activities continuously for 4 months or more (e.g., for a season in sports, or at least four months of lessons, group participation, etc): Drama, Theater, Acting, Film [Parent; Longitudinal]	binary	White (reference)	6218	5035	no	-0.0232573	0.00983252	-0.0425287	-0.00398592	0.0180133
ph_p_saiq__activs__drama_001__l	Sports and Activities Involvement Questionnaire	Parent	Since we last saw you, please indicate whether your child has participated in any of the following sports and activities continuously for 4 months or more (e.g., for a season in sports, or at least four months of lessons, group participation, etc): Drama, Theater, Acting, Film [Parent; Longitudinal]	binary	Hispanic	2267	1980	no	0.00167548	0.0125649	-0.0229512	0.0263022	0.89392	-0.00198465	0.0131162	-0.027692	0.0237227	0.00366013	0.007412	-0.0108671	0.0181874	0.621439
ph_p_saiq__activs__drama_001__l	Sports and Activities Involvement Questionnaire	Parent	Since we last saw you, please indicate whether your child has participated in any of the following sports and activities continuously for 4 months or more (e.g., for a season in sports, or at least four months of lessons, group participation, etc): Drama, Theater, Acting, Film [Parent; Longitudinal]	binary	African American	1706	1434	no	-0.00825824	0.012619	-0.032991	0.0164746	0.512836	-0.00741036	0.013282	-0.0334425	0.0186218	-0.000847873	0.0101599	-0.0207609	0.0190651	0.933491
ph_p_saiq__activs__fhock_001	Sports and Activities Involvement Questionnaire	Parent	Please indicate whether your child has ever participated in any of the following sports and activities continuously for 4 months or more (e.g., for a season in sports, or at least four months of lessons, group participation, etc): Field Hockey [Parent]	binary	White (reference)	6321	5127	no	-0.0154427	0.0164673	-0.047718	0.0168326	0.348357
ph_p_saiq__activs__fhock_001	Sports and Activities Involvement Questionnaire	Parent	Please indicate whether your child has ever participated in any of the following sports and activities continuously for 4 months or more (e.g., for a season in sports, or at least four months of lessons, group participation, etc): Field Hockey [Parent]	binary	Hispanic	2355	2060	no
ph_p_saiq__activs__fhock_001	Sports and Activities Involvement Questionnaire	Parent	Please indicate whether your child has ever participated in any of the following sports and activities continuously for 4 months or more (e.g., for a season in sports, or at least four months of lessons, group participation, etc): Field Hockey [Parent]	binary	African American	1797	1510	no
ph_p_saiq__activs__fhock_001__l	Sports and Activities Involvement Questionnaire	Parent	Since we last saw you, please indicate whether your child has participated in any of the following sports and activities continuously for 4 months or more (e.g., for a season in sports, or at least four months of lessons, group participation, etc): Field Hockey [Parent; Longitudinal]	binary	White (reference)	6218	5035	no	-0.0323289	0.0113707	-0.0546151	-0.0100426	0.00446681
ph_p_saiq__activs__fhock_001__l	Sports and Activities Involvement Questionnaire	Parent	Since we last saw you, please indicate whether your child has participated in any of the following sports and activities continuously for 4 months or more (e.g., for a season in sports, or at least four months of lessons, group participation, etc): Field Hockey [Parent; Longitudinal]	binary	Hispanic	2267	1980	no
ph_p_saiq__activs__fhock_001__l	Sports and Activities Involvement Questionnaire	Parent	Since we last saw you, please indicate whether your child has participated in any of the following sports and activities continuously for 4 months or more (e.g., for a season in sports, or at least four months of lessons, group participation, etc): Field Hockey [Parent; Longitudinal]	binary	African American	1706	1434	no
ph_p_saiq__activs__field_001	Sports and Activities Involvement Questionnaire	Parent	Please indicate whether your child has ever participated in any of the following sports and activities continuously for 4 months or more (e.g., for a season in sports, or at least four months of lessons, group participation, etc): Field events (e.g. shot, discuss, high jump, javelin etc) [Parent]	binary	White (reference)	5269	4361	yes	-0.0103292	0.013965	-0.0377001	0.0170416	0.459511
ph_p_saiq__activs__field_001	Sports and Activities Involvement Questionnaire	Parent	Please indicate whether your child has ever participated in any of the following sports and activities continuously for 4 months or more (e.g., for a season in sports, or at least four months of lessons, group participation, etc): Field events (e.g. shot, discuss, high jump, javelin etc) [Parent]	binary	Hispanic	1831	1635	no
ph_p_saiq__activs__field_001	Sports and Activities Involvement Questionnaire	Parent	Please indicate whether your child has ever participated in any of the following sports and activities continuously for 4 months or more (e.g., for a season in sports, or at least four months of lessons, group participation, etc): Field events (e.g. shot, discuss, high jump, javelin etc) [Parent]	binary	African American	1256	1063	no
ph_p_saiq__activs__field_001__l	Sports and Activities Involvement Questionnaire	Parent	Please indicate whether your child has ever participated in any of the following sports and activities continuously for 4 months or more (e.g., for a season in sports, or at least four months of lessons, group participation, etc). We will then ask you some follow-up questions about each of the sports or activities in which your child has participated: [Field events (e.g. shot, discuss, high jump, javelin etc)]	binary	White (reference)	4996	4112	no	0.00464303	0.0137685	-0.0223428	0.0316288	0.735951
ph_p_saiq__activs__field_001__l	Sports and Activities Involvement Questionnaire	Parent	Please indicate whether your child has ever participated in any of the following sports and activities continuously for 4 months or more (e.g., for a season in sports, or at least four months of lessons, group participation, etc). We will then ask you some follow-up questions about each of the sports or activities in which your child has participated: [Field events (e.g. shot, discuss, high jump, javelin etc)]	binary	Hispanic	1694	1502	no
ph_p_saiq__activs__field_001__l	Sports and Activities Involvement Questionnaire	Parent	Please indicate whether your child has ever participated in any of the following sports and activities continuously for 4 months or more (e.g., for a season in sports, or at least four months of lessons, group participation, etc). We will then ask you some follow-up questions about each of the sports or activities in which your child has participated: [Field events (e.g. shot, discuss, high jump, javelin etc)]	binary	African American	1257	1056	no
ph_p_saiq__activs__fishing_001	Sports and Activities Involvement Questionnaire	Parent	Please indicate whether your child has ever participated in any of the following sports and activities continuously for 4 months or more (e.g., for a season in sports, or at least four months of lessons, group participation, etc): Fishing, Hunting, Archery [Parent]	binary	White (reference)	5269	4361	no	-0.0147516	0.0151122	-0.0443709	0.0148678	0.328997
ph_p_saiq__activs__fishing_001	Sports and Activities Involvement Questionnaire	Parent	Please indicate whether your child has ever participated in any of the following sports and activities continuously for 4 months or more (e.g., for a season in sports, or at least four months of lessons, group participation, etc): Fishing, Hunting, Archery [Parent]	binary	Hispanic	1831	1635	no	0.0269357	0.0192781	-0.0108486	0.06472	0.162348	0.0237499	0.0193473	-0.0141702	0.0616699	0.00318583	0.0103779	-0.0171545	0.0235261	0.758857
ph_p_saiq__activs__fishing_001	Sports and Activities Involvement Questionnaire	Parent	Please indicate whether your child has ever participated in any of the following sports and activities continuously for 4 months or more (e.g., for a season in sports, or at least four months of lessons, group participation, etc): Fishing, Hunting, Archery [Parent]	binary	African American	1256	1063	yes	0.0288898	0.0323879	-0.0345894	0.0923689	0.372397	0.00888129	0.0292182	-0.0483852	0.0661478	0.0200085	0.0226616	-0.0244074	0.0644243	0.377276
ph_p_saiq__activs__fishing_001__l	Sports and Activities Involvement Questionnaire	Parent	Please indicate whether your child has ever participated in any of the following sports and activities continuously for 4 months or more (e.g., for a season in sports, or at least four months of lessons, group participation, etc). We will then ask you some follow-up questions about each of the sports or activities in which your child has participated: [Fishing, Hunting, Archery]	binary	White (reference)	4996	4112	no	0.00181048	0.0148639	-0.0273223	0.0309433	0.903055
ph_p_saiq__activs__fishing_001__l	Sports and Activities Involvement Questionnaire	Parent	Please indicate whether your child has ever participated in any of the following sports and activities continuously for 4 months or more (e.g., for a season in sports, or at least four months of lessons, group participation, etc). We will then ask you some follow-up questions about each of the sports or activities in which your child has participated: [Fishing, Hunting, Archery]	binary	Hispanic	1694	1502	yes	-0.00135449	0.0198867	-0.0403318	0.0376228	0.945698	0.00446098	0.0203787	-0.0354806	0.0444025	-0.00581547	0.00947057	-0.0243774	0.0127465	0.539178
ph_p_saiq__activs__fishing_001__l	Sports and Activities Involvement Questionnaire	Parent	Please indicate whether your child has ever participated in any of the following sports and activities continuously for 4 months or more (e.g., for a season in sports, or at least four months of lessons, group participation, etc). We will then ask you some follow-up questions about each of the sports or activities in which your child has participated: [Fishing, Hunting, Archery]	binary	African American	1257	1056	no
ph_p_saiq__activs__footb_001	Sports and Activities Involvement Questionnaire	Parent	Please indicate whether your child has ever participated in any of the following sports and activities continuously for 4 months or more (e.g., for a season in sports, or at least four months of lessons, group participation, etc): Football [Parent]	binary	White (reference)	6321	5127	no	-0.00280294	0.0128936	-0.028074	0.0224681	0.827905
ph_p_saiq__activs__footb_001	Sports and Activities Involvement Questionnaire	Parent	Please indicate whether your child has ever participated in any of the following sports and activities continuously for 4 months or more (e.g., for a season in sports, or at least four months of lessons, group participation, etc): Football [Parent]	binary	Hispanic	2355	2060	no	0.0029732	0.02117	-0.0385192	0.0444655	0.888309	0.0082127	0.02082	-0.0325937	0.0490191	-0.00523951	0.0139359	-0.0325534	0.0220744	0.706939
ph_p_saiq__activs__footb_001	Sports and Activities Involvement Questionnaire	Parent	Please indicate whether your child has ever participated in any of the following sports and activities continuously for 4 months or more (e.g., for a season in sports, or at least four months of lessons, group participation, etc): Football [Parent]	binary	African American	1797	1510	no	0.0743181	0.041385	-0.00679496	0.155431	0.0725303	0.0325087	0.0398865	-0.0456674	0.110685	0.0418094	0.0290484	-0.0151244	0.0987433	0.150065
ph_p_saiq__activs__footb_001__l	Sports and Activities Involvement Questionnaire	Parent	Since we last saw you, please indicate whether your child has participated in any of the following sports and activities continuously for 4 months or more (e.g., for a season in sports, or at least four months of lessons, group participation, etc): Football [Parent; Longitudinal]	binary	White (reference)	6218	5035	no	-0.00693289	0.010708	-0.0279201	0.0140543	0.517339
ph_p_saiq__activs__footb_001__l	Sports and Activities Involvement Questionnaire	Parent	Since we last saw you, please indicate whether your child has participated in any of the following sports and activities continuously for 4 months or more (e.g., for a season in sports, or at least four months of lessons, group participation, etc): Football [Parent; Longitudinal]	binary	Hispanic	2267	1980	no	-0.0205302	0.0159206	-0.051734	0.0106737	0.197213	-0.0075989	0.0162031	-0.0393565	0.0241587	-0.0129313	0.0124288	-0.0372912	0.0114287	0.298141
ph_p_saiq__activs__footb_001__l	Sports and Activities Involvement Questionnaire	Parent	Since we last saw you, please indicate whether your child has participated in any of the following sports and activities continuously for 4 months or more (e.g., for a season in sports, or at least four months of lessons, group participation, etc): Football [Parent; Longitudinal]	binary	African American	1706	1434	no	0.00673056	0.0349524	-0.0617749	0.0752361	0.847301	0.0142972	0.0336616	-0.0516784	0.0802728	-0.00756667	0.0237729	-0.0541607	0.0390273	0.750265
ph_p_saiq__activs__frisbee_001	Sports and Activities Involvement Questionnaire	Parent	Please indicate whether your child has ever participated in any of the following sports and activities continuously for 4 months or more (e.g., for a season in sports, or at least four months of lessons, group participation, etc): Ultimate frisbee [Parent]	binary	White (reference)	5269	4361	no	-0.0181242	0.0156007	-0.0487009	0.0124526	0.245334
ph_p_saiq__activs__frisbee_001	Sports and Activities Involvement Questionnaire	Parent	Please indicate whether your child has ever participated in any of the following sports and activities continuously for 4 months or more (e.g., for a season in sports, or at least four months of lessons, group participation, etc): Ultimate frisbee [Parent]	binary	Hispanic	1831	1635	no
ph_p_saiq__activs__frisbee_001	Sports and Activities Involvement Questionnaire	Parent	Please indicate whether your child has ever participated in any of the following sports and activities continuously for 4 months or more (e.g., for a season in sports, or at least four months of lessons, group participation, etc): Ultimate frisbee [Parent]	binary	African American	1256	1063	no
ph_p_saiq__activs__frisbee_001__l	Sports and Activities Involvement Questionnaire	Parent	Please indicate whether your child has ever participated in any of the following sports and activities continuously for 4 months or more (e.g., for a season in sports, or at least four months of lessons, group participation, etc). We will then ask you some follow-up questions about each of the sports or activities in which your child has participated: [Ultimate frisbee]	binary	White (reference)	4996	4112	no	-0.0495644	0.0153232	-0.0795974	-0.0195315	0.00121815
ph_p_saiq__activs__frisbee_001__l	Sports and Activities Involvement Questionnaire	Parent	Please indicate whether your child has ever participated in any of the following sports and activities continuously for 4 months or more (e.g., for a season in sports, or at least four months of lessons, group participation, etc). We will then ask you some follow-up questions about each of the sports or activities in which your child has participated: [Ultimate frisbee]	binary	Hispanic	1694	1502	no
ph_p_saiq__activs__frisbee_001__l	Sports and Activities Involvement Questionnaire	Parent	Please indicate whether your child has ever participated in any of the following sports and activities continuously for 4 months or more (e.g., for a season in sports, or at least four months of lessons, group participation, etc). We will then ask you some follow-up questions about each of the sports or activities in which your child has participated: [Ultimate frisbee]	binary	African American	1257	1056	no
ph_p_saiq__activs__games_001	Sports and Activities Involvement Questionnaire	Parent	Please indicate whether your child has ever participated in any of the following sports and activities continuously for 4 months or more (e.g., for a season in sports, or at least four months of lessons, group participation, etc): Competitive Games like Chess, Cards, or Darts [Parent]	binary	White (reference)	6321	5127	no	-0.0261995	0.0137531	-0.053155	0.000755994	0.0567807
ph_p_saiq__activs__games_001	Sports and Activities Involvement Questionnaire	Parent	Please indicate whether your child has ever participated in any of the following sports and activities continuously for 4 months or more (e.g., for a season in sports, or at least four months of lessons, group participation, etc): Competitive Games like Chess, Cards, or Darts [Parent]	binary	Hispanic	2355	2060	no	-0.0136119	0.0180078	-0.0489066	0.0216828	0.449716	-0.0118387	0.0185285	-0.0481539	0.0244765	-0.00177319	0.0125891	-0.0264475	0.0229011	0.887988
ph_p_saiq__activs__games_001	Sports and Activities Involvement Questionnaire	Parent	Please indicate whether your child has ever participated in any of the following sports and activities continuously for 4 months or more (e.g., for a season in sports, or at least four months of lessons, group participation, etc): Competitive Games like Chess, Cards, or Darts [Parent]	binary	African American	1797	1510	no	-0.0319762	0.0283565	-0.0875538	0.0236015	0.259468	-0.00399625	0.0265125	-0.0559597	0.0479672	-0.0279799	0.0183234	-0.0638931	0.0079333	0.12676
ph_p_saiq__activs__games_001__l	Sports and Activities Involvement Questionnaire	Parent	Since we last saw you, please indicate whether your child has participated in any of the following sports and activities continuously for 4 months or more (e.g., for a season in sports, or at least four months of lessons, group participation, etc): Competitive Games like Chess, Cards, or Darts [Parent; Longitudinal]	binary	White (reference)	6218	5035	no	-0.0232603	0.00835155	-0.0396291	-0.00689159	0.00535028
ph_p_saiq__activs__games_001__l	Sports and Activities Involvement Questionnaire	Parent	Since we last saw you, please indicate whether your child has participated in any of the following sports and activities continuously for 4 months or more (e.g., for a season in sports, or at least four months of lessons, group participation, etc): Competitive Games like Chess, Cards, or Darts [Parent; Longitudinal]	binary	Hispanic	2267	1980	no	-0.00868286	0.0117753	-0.0317619	0.0143962	0.46089	-0.00546826	0.011897	-0.0287859	0.0178494	-0.0032146	0.00800129	-0.0188968	0.0124676	0.687861
ph_p_saiq__activs__games_001__l	Sports and Activities Involvement Questionnaire	Parent	Since we last saw you, please indicate whether your child has participated in any of the following sports and activities continuously for 4 months or more (e.g., for a season in sports, or at least four months of lessons, group participation, etc): Competitive Games like Chess, Cards, or Darts [Parent; Longitudinal]	binary	African American	1706	1434	no	-0.00297826	0.0208335	-0.0438112	0.0378547	0.886325	0.0189886	0.0187485	-0.0177577	0.0557349	-0.0219669	0.0133655	-0.0481629	0.00422909	0.10027
ph_p_saiq__activs__golf_001	Sports and Activities Involvement Questionnaire	Parent	Please indicate whether your child has ever participated in any of the following sports and activities continuously for 4 months or more (e.g., for a season in sports, or at least four months of lessons, group participation, etc): Golf [Parent]	binary	White (reference)	5269	4361	no	-0.0354916	0.0153445	-0.0655663	-0.00541689	0.0207236
ph_p_saiq__activs__golf_001	Sports and Activities Involvement Questionnaire	Parent	Please indicate whether your child has ever participated in any of the following sports and activities continuously for 4 months or more (e.g., for a season in sports, or at least four months of lessons, group participation, etc): Golf [Parent]	binary	Hispanic	1831	1635	yes	-0.0161775	0.00994603	-0.0356714	0.00331635	0.103837	-0.00943896	0.0109909	-0.0309808	0.0121029	-0.00673854	0.00796056	-0.0223409	0.00886386	0.397279
ph_p_saiq__activs__golf_001	Sports and Activities Involvement Questionnaire	Parent	Please indicate whether your child has ever participated in any of the following sports and activities continuously for 4 months or more (e.g., for a season in sports, or at least four months of lessons, group participation, etc): Golf [Parent]	binary	African American	1256	1063	yes	5.03997e-05	0.0320365	-0.06274	0.0628408	0.998745	-0.00766109	0.0364473	-0.0790965	0.0637743	0.00771149	0.0182118	-0.0279829	0.0434059	0.671978
ph_p_saiq__activs__golf_001__l	Sports and Activities Involvement Questionnaire	Parent	Please indicate whether your child has ever participated in any of the following sports and activities continuously for 4 months or more (e.g., for a season in sports, or at least four months of lessons, group participation, etc). We will then ask you some follow-up questions about each of the sports or activities in which your child has participated: [Golf]	binary	White (reference)	4996	4112	no
ph_p_saiq__activs__golf_001__l	Sports and Activities Involvement Questionnaire	Parent	Please indicate whether your child has ever participated in any of the following sports and activities continuously for 4 months or more (e.g., for a season in sports, or at least four months of lessons, group participation, etc). We will then ask you some follow-up questions about each of the sports or activities in which your child has participated: [Golf]	binary	Hispanic	1694	1502	no
ph_p_saiq__activs__golf_001__l	Sports and Activities Involvement Questionnaire	Parent	Please indicate whether your child has ever participated in any of the following sports and activities continuously for 4 months or more (e.g., for a season in sports, or at least four months of lessons, group participation, etc). We will then ask you some follow-up questions about each of the sports or activities in which your child has participated: [Golf]	binary	African American	1257	1056	no
ph_p_saiq__activs__gymnast_001	Sports and Activities Involvement Questionnaire	Parent	Please indicate whether your child has ever participated in any of the following sports and activities continuously for 4 months or more (e.g., for a season in sports, or at least four months of lessons, group participation, etc): Gymnastics [Parent]	binary	White (reference)	6321	5127	no	-0.0275068	0.0128647	-0.0527212	-0.00229246	0.0325036
ph_p_saiq__activs__gymnast_001	Sports and Activities Involvement Questionnaire	Parent	Please indicate whether your child has ever participated in any of the following sports and activities continuously for 4 months or more (e.g., for a season in sports, or at least four months of lessons, group participation, etc): Gymnastics [Parent]	binary	Hispanic	2355	2060	no	-0.0494289	0.018228	-0.0851552	-0.0137027	0.00669392	-0.0449008	0.0182193	-0.08061	-0.00919154	-0.00452812	0.0113709	-0.0268146	0.0177584	0.690467
ph_p_saiq__activs__gymnast_001	Sports and Activities Involvement Questionnaire	Parent	Please indicate whether your child has ever participated in any of the following sports and activities continuously for 4 months or more (e.g., for a season in sports, or at least four months of lessons, group participation, etc): Gymnastics [Parent]	binary	African American	1797	1510	no	-0.0102975	0.0230846	-0.0555424	0.0349473	0.65554	0.00371379	0.0229981	-0.0413617	0.0487893	-0.0140113	0.0159526	-0.0452778	0.0172552	0.379775
ph_p_saiq__activs__gymnast_001__l	Sports and Activities Involvement Questionnaire	Parent	Since we last saw you, please indicate whether your child has participated in any of the following sports and activities continuously for 4 months or more (e.g., for a season in sports, or at least four months of lessons, group participation, etc): Gymnastics [Parent; Longitudinal]	binary	White (reference)	6218	5035	no	-0.00595492	0.0111687	-0.0278452	0.0159354	0.593911
ph_p_saiq__activs__gymnast_001__l	Sports and Activities Involvement Questionnaire	Parent	Since we last saw you, please indicate whether your child has participated in any of the following sports and activities continuously for 4 months or more (e.g., for a season in sports, or at least four months of lessons, group participation, etc): Gymnastics [Parent; Longitudinal]	binary	Hispanic	2267	1980	no	-0.0055469	0.0146079	-0.0341778	0.023084	0.704154	-0.0154791	0.0145197	-0.0439371	0.012979	0.00993217	0.00908318	-0.00787054	0.0277349	0.274188
ph_p_saiq__activs__gymnast_001__l	Sports and Activities Involvement Questionnaire	Parent	Since we last saw you, please indicate whether your child has participated in any of the following sports and activities continuously for 4 months or more (e.g., for a season in sports, or at least four months of lessons, group participation, etc): Gymnastics [Parent; Longitudinal]	binary	African American	1706	1434	no	-0.0139842	0.022443	-0.0579718	0.0300033	0.53322	-0.0249191	0.0231638	-0.0703193	0.0204812	0.0109348	0.0148303	-0.018132	0.0400017	0.460921
ph_p_saiq__activs__horse_001	Sports and Activities Involvement Questionnaire	Parent	Please indicate whether your child has ever participated in any of the following sports and activities continuously for 4 months or more (e.g., for a season in sports, or at least four months of lessons, group participation, etc): Horseback Riding, Polo [Parent]	binary	White (reference)	6321	5127	no	8.51565e-05	0.0128647	-0.0251292	0.0252995	0.994719
ph_p_saiq__activs__horse_001	Sports and Activities Involvement Questionnaire	Parent	Please indicate whether your child has ever participated in any of the following sports and activities continuously for 4 months or more (e.g., for a season in sports, or at least four months of lessons, group participation, etc): Horseback Riding, Polo [Parent]	binary	Hispanic	2355	2060	no	-0.00653404	0.0146397	-0.0352273	0.0221592	0.655364	-0.00805472	0.0150165	-0.0374865	0.0213771	0.00152068	0.0133997	-0.0247423	0.0277837	0.909645
ph_p_saiq__activs__horse_001	Sports and Activities Involvement Questionnaire	Parent	Please indicate whether your child has ever participated in any of the following sports and activities continuously for 4 months or more (e.g., for a season in sports, or at least four months of lessons, group participation, etc): Horseback Riding, Polo [Parent]	binary	African American	1797	1510	yes	-0.0218397	0.0178934	-0.05691	0.0132306	0.222257	-0.00926698	0.0190245	-0.0465543	0.0280203	-0.0125727	0.0134406	-0.0389159	0.0137705	0.349569
ph_p_saiq__activs__horse_001__l	Sports and Activities Involvement Questionnaire	Parent	Since we last saw you, please indicate whether your child has participated in any of the following sports and activities continuously for 4 months or more (e.g., for a season in sports, or at least four months of lessons, group participation, etc): Horseback Riding, Polo [Parent; Longitudinal]	binary	White (reference)	6218	5035	no	-0.0114844	0.0114812	-0.0339871	0.0110183	0.317174
ph_p_saiq__activs__horse_001__l	Sports and Activities Involvement Questionnaire	Parent	Since we last saw you, please indicate whether your child has participated in any of the following sports and activities continuously for 4 months or more (e.g., for a season in sports, or at least four months of lessons, group participation, etc): Horseback Riding, Polo [Parent; Longitudinal]	binary	Hispanic	2267	1980	yes	0.00221766	0.00825075	-0.0139535	0.0183888	0.788097	-0.00324518	0.00741066	-0.0177698	0.0112795	0.00546284	0.00481876	-0.00398176	0.0149074	0.256937
ph_p_saiq__activs__horse_001__l	Sports and Activities Involvement Questionnaire	Parent	Since we last saw you, please indicate whether your child has participated in any of the following sports and activities continuously for 4 months or more (e.g., for a season in sports, or at least four months of lessons, group participation, etc): Horseback Riding, Polo [Parent; Longitudinal]	binary	African American	1706	1434	yes	0.00497239	0.0151126	-0.0246477	0.0345925	0.742138	0.00331838	0.0094686	-0.0152397	0.0218765	0.00165401	0.012093	-0.0220478	0.0253558	0.891209
ph_p_saiq__activs__ihock_001	Sports and Activities Involvement Questionnaire	Parent	Please indicate whether your child has ever participated in any of the following sports and activities continuously for 4 months or more (e.g., for a season in sports, or at least four months of lessons, group participation, etc): Ice Hockey [Parent]	binary	White (reference)	6321	5127	no	-0.0102607	0.0137919	-0.0372922	0.0167709	0.456896
ph_p_saiq__activs__ihock_001	Sports and Activities Involvement Questionnaire	Parent	Please indicate whether your child has ever participated in any of the following sports and activities continuously for 4 months or more (e.g., for a season in sports, or at least four months of lessons, group participation, etc): Ice Hockey [Parent]	binary	Hispanic	2355	2060	yes	-0.00798287	0.0142684	-0.0359484	0.0199827	0.575835	-0.0103307	0.0126537	-0.0351316	0.0144701	0.00234786	0.0100569	-0.0173632	0.0220589	0.815406
ph_p_saiq__activs__ihock_001	Sports and Activities Involvement Questionnaire	Parent	Please indicate whether your child has ever participated in any of the following sports and activities continuously for 4 months or more (e.g., for a season in sports, or at least four months of lessons, group participation, etc): Ice Hockey [Parent]	binary	African American	1797	1510	no
ph_p_saiq__activs__ihock_001__l	Sports and Activities Involvement Questionnaire	Parent	Since we last saw you, please indicate whether your child has participated in any of the following sports and activities continuously for 4 months or more (e.g., for a season in sports, or at least four months of lessons, group participation, etc): Ice Hockey [Parent; Longitudinal]	binary	White (reference)	6218	5035	no	-0.0156363	0.0130468	-0.0412075	0.00993495	0.230731
ph_p_saiq__activs__ihock_001__l	Sports and Activities Involvement Questionnaire	Parent	Since we last saw you, please indicate whether your child has participated in any of the following sports and activities continuously for 4 months or more (e.g., for a season in sports, or at least four months of lessons, group participation, etc): Ice Hockey [Parent; Longitudinal]	binary	Hispanic	2267	1980	yes	-0.00939412	0.0158349	-0.0404299	0.0216416	0.55301	-0.00482437	0.0107984	-0.0259889	0.0163402	-0.00456974	0.0108097	-0.0257564	0.0166169	0.672482
ph_p_saiq__activs__ihock_001__l	Sports and Activities Involvement Questionnaire	Parent	Since we last saw you, please indicate whether your child has participated in any of the following sports and activities continuously for 4 months or more (e.g., for a season in sports, or at least four months of lessons, group participation, etc): Ice Hockey [Parent; Longitudinal]	binary	African American	1706	1434	no
ph_p_saiq__activs__iskate_001	Sports and Activities Involvement Questionnaire	Parent	Please indicate whether your child has ever participated in any of the following sports and activities continuously for 4 months or more (e.g., for a season in sports, or at least four months of lessons, group participation, etc): Ice or Inline Skating [Parent]	binary	White (reference)	6321	5127	no	-0.0104539	0.0135065	-0.0369261	0.0160183	0.438935
ph_p_saiq__activs__iskate_001	Sports and Activities Involvement Questionnaire	Parent	Please indicate whether your child has ever participated in any of the following sports and activities continuously for 4 months or more (e.g., for a season in sports, or at least four months of lessons, group participation, etc): Ice or Inline Skating [Parent]	binary	Hispanic	2355	2060	no	0.0128942	0.0203296	-0.0269511	0.0527395	0.525913	0.0112174	0.018453	-0.0249498	0.0473847	0.00167679	0.0137613	-0.0252948	0.0286484	0.903019
ph_p_saiq__activs__iskate_001	Sports and Activities Involvement Questionnaire	Parent	Please indicate whether your child has ever participated in any of the following sports and activities continuously for 4 months or more (e.g., for a season in sports, or at least four months of lessons, group participation, etc): Ice or Inline Skating [Parent]	binary	African American	1797	1510	yes	-0.00254468	0.0249075	-0.0513624	0.046273	0.918625	-0.0250417	0.0224674	-0.069077	0.0189936	0.022497	0.0144416	-0.00580795	0.050802	0.119282
ph_p_saiq__activs__iskate_001__l	Sports and Activities Involvement Questionnaire	Parent	Since we last saw you, please indicate whether your child has participated in any of the following sports and activities continuously for 4 months or more (e.g., for a season in sports, or at least four months of lessons, group participation, etc): Ice or Inline Skating [Parent; Longitudinal]	binary	White (reference)	6218	5035	no	-0.00702142	0.00961096	-0.0258586	0.0118157	0.465046
ph_p_saiq__activs__iskate_001__l	Sports and Activities Involvement Questionnaire	Parent	Since we last saw you, please indicate whether your child has participated in any of the following sports and activities continuously for 4 months or more (e.g., for a season in sports, or at least four months of lessons, group participation, etc): Ice or Inline Skating [Parent; Longitudinal]	binary	Hispanic	2267	1980	no	-0.012208	0.0134618	-0.0385926	0.0141767	0.364481	-0.00352995	0.0136894	-0.0303608	0.0233009	-0.00867803	0.00741621	-0.0232135	0.00585748	0.241944
ph_p_saiq__activs__iskate_001__l	Sports and Activities Involvement Questionnaire	Parent	Since we last saw you, please indicate whether your child has participated in any of the following sports and activities continuously for 4 months or more (e.g., for a season in sports, or at least four months of lessons, group participation, etc): Ice or Inline Skating [Parent; Longitudinal]	binary	African American	1706	1434	yes	0.00400374	0.0149131	-0.0252254	0.0332329	0.788336	0.020431	0.01348	-0.00598938	0.0468513	-0.0164272	0.0100929	-0.0362089	0.00335443	0.103608
ph_p_saiq__activs__lax_001	Sports and Activities Involvement Questionnaire	Parent	Please indicate whether your child has ever participated in any of the following sports and activities continuously for 4 months or more (e.g., for a season in sports, or at least four months of lessons, group participation, etc): Lacrosse [Parent]	binary	White (reference)	6321	5127	no	-0.0142707	0.0139895	-0.0416895	0.0131482	0.30768
ph_p_saiq__activs__lax_001	Sports and Activities Involvement Questionnaire	Parent	Please indicate whether your child has ever participated in any of the following sports and activities continuously for 4 months or more (e.g., for a season in sports, or at least four months of lessons, group participation, etc): Lacrosse [Parent]	binary	Hispanic	2355	2060	yes	-0.0251155	0.0121302	-0.0488903	-0.00134072	0.0384064	-0.0066884	0.0132007	-0.0325613	0.0191845	-0.0184271	0.0087255	-0.0355288	-0.00132545	0.0346976
ph_p_saiq__activs__lax_001	Sports and Activities Involvement Questionnaire	Parent	Please indicate whether your child has ever participated in any of the following sports and activities continuously for 4 months or more (e.g., for a season in sports, or at least four months of lessons, group participation, etc): Lacrosse [Parent]	binary	African American	1797	1510	no
ph_p_saiq__activs__lax_001__l	Sports and Activities Involvement Questionnaire	Parent	Since we last saw you, please indicate whether your child has participated in any of the following sports and activities continuously for 4 months or more (e.g., for a season in sports, or at least four months of lessons, group participation, etc): Lacrosse [Parent; Longitudinal]	binary	White (reference)	6218	5035	no	-0.0250584	0.0118127	-0.0482109	-0.00190593	0.0338957
ph_p_saiq__activs__lax_001__l	Sports and Activities Involvement Questionnaire	Parent	Since we last saw you, please indicate whether your child has participated in any of the following sports and activities continuously for 4 months or more (e.g., for a season in sports, or at least four months of lessons, group participation, etc): Lacrosse [Parent; Longitudinal]	binary	Hispanic	2267	1980	yes	-0.0231491	0.0112357	-0.0451707	-0.00112756	0.039368	-0.0211513	0.0102275	-0.0411968	-0.00110578	-0.00199785	0.00854915	-0.0187539	0.0147582	0.815225
ph_p_saiq__activs__lax_001__l	Sports and Activities Involvement Questionnaire	Parent	Since we last saw you, please indicate whether your child has participated in any of the following sports and activities continuously for 4 months or more (e.g., for a season in sports, or at least four months of lessons, group participation, etc): Lacrosse [Parent; Longitudinal]	binary	African American	1706	1434	no
ph_p_saiq__activs__martarts_001	Sports and Activities Involvement Questionnaire	Parent	Please indicate whether your child has ever participated in any of the following sports and activities continuously for 4 months or more (e.g., for a season in sports, or at least four months of lessons, group participation, etc): Martial Arts [Parent]	binary	White (reference)	6321	5127	no	0.00872238	0.0132735	-0.0172932	0.0347379	0.511098
ph_p_saiq__activs__martarts_001	Sports and Activities Involvement Questionnaire	Parent	Please indicate whether your child has ever participated in any of the following sports and activities continuously for 4 months or more (e.g., for a season in sports, or at least four months of lessons, group participation, etc): Martial Arts [Parent]	binary	Hispanic	2355	2060	no	0.0108332	0.0216853	-0.0316692	0.0533356	0.617383	0.00193159	0.020863	-0.0389592	0.0428224	0.0089016	0.0142507	-0.0190292	0.0368324	0.532205
ph_p_saiq__activs__martarts_001	Sports and Activities Involvement Questionnaire	Parent	Please indicate whether your child has ever participated in any of the following sports and activities continuously for 4 months or more (e.g., for a season in sports, or at least four months of lessons, group participation, etc): Martial Arts [Parent]	binary	African American	1797	1510	no	-0.00881597	0.0247829	-0.0573895	0.0397576	0.722044	-0.0178166	0.023316	-0.063515	0.0278819	0.0090006	0.0162821	-0.0229117	0.0409129	0.580406
ph_p_saiq__activs__martarts_001__l	Sports and Activities Involvement Questionnaire	Parent	Since we last saw you, please indicate whether your child has participated in any of the following sports and activities continuously for 4 months or more (e.g., for a season in sports, or at least four months of lessons, group participation, etc): Martial Arts [Parent; Longitudinal]	binary	White (reference)	6218	5035	no	-0.00367693	0.010968	-0.0251737	0.0178199	0.737442
ph_p_saiq__activs__martarts_001__l	Sports and Activities Involvement Questionnaire	Parent	Since we last saw you, please indicate whether your child has participated in any of the following sports and activities continuously for 4 months or more (e.g., for a season in sports, or at least four months of lessons, group participation, etc): Martial Arts [Parent; Longitudinal]	binary	Hispanic	2267	1980	no	0.00454292	0.0173853	-0.0295316	0.0386174	0.793854	-0.0176445	0.0179762	-0.0528772	0.0175882	0.0221874	0.0116521	-0.000650267	0.0450252	0.0568897
ph_p_saiq__activs__martarts_001__l	Sports and Activities Involvement Questionnaire	Parent	Since we last saw you, please indicate whether your child has participated in any of the following sports and activities continuously for 4 months or more (e.g., for a season in sports, or at least four months of lessons, group participation, etc): Martial Arts [Parent; Longitudinal]	binary	African American	1706	1434	no	0.00437843	0.0173981	-0.0297213	0.0384782	0.801303	-0.00874557	0.0176959	-0.043429	0.0259378	0.013124	0.0117002	-0.00980803	0.036056	0.261995
ph_p_saiq__activs__mma_001	Sports and Activities Involvement Questionnaire	Parent	Please indicate whether your child has ever participated in any of the following sports and activities continuously for 4 months or more (e.g., for a season in sports, or at least four months of lessons, group participation, etc): Wresting, Mixed Martial Arts [Parent]	binary	White (reference)	6321	5127	no	0.00331248	0.0134828	-0.0231134	0.0297383	0.805929
ph_p_saiq__activs__mma_001	Sports and Activities Involvement Questionnaire	Parent	Please indicate whether your child has ever participated in any of the following sports and activities continuously for 4 months or more (e.g., for a season in sports, or at least four months of lessons, group participation, etc): Wresting, Mixed Martial Arts [Parent]	binary	Hispanic	2355	2060	no	-0.00364493	0.0226643	-0.0480662	0.0407763	0.872233	-0.00703137	0.0231066	-0.0523195	0.0382568	0.00338643	0.0163017	-0.0285643	0.0353371	0.835436
ph_p_saiq__activs__mma_001	Sports and Activities Involvement Questionnaire	Parent	Please indicate whether your child has ever participated in any of the following sports and activities continuously for 4 months or more (e.g., for a season in sports, or at least four months of lessons, group participation, etc): Wresting, Mixed Martial Arts [Parent]	binary	African American	1797	1510	yes	-0.0249511	0.0277333	-0.0793074	0.0294052	0.368291	-0.0438785	0.0227718	-0.0885105	0.000753411	0.0189275	0.0174839	-0.0153404	0.0531953	0.279002
ph_p_saiq__activs__mma_001__l	Sports and Activities Involvement Questionnaire	Parent	Since we last saw you, please indicate whether your child has participated in any of the following sports and activities continuously for 4 months or more (e.g., for a season in sports, or at least four months of lessons, group participation, etc): Wresting, Mixed Martial Arts [Parent; Longitudinal]	binary	White (reference)	6218	5035	no	-0.00522067	0.0115228	-0.0278049	0.0173635	0.650495
ph_p_saiq__activs__mma_001__l	Sports and Activities Involvement Questionnaire	Parent	Since we last saw you, please indicate whether your child has participated in any of the following sports and activities continuously for 4 months or more (e.g., for a season in sports, or at least four months of lessons, group participation, etc): Wresting, Mixed Martial Arts [Parent; Longitudinal]	binary	Hispanic	2267	1980	no	0.00600171	0.0151222	-0.0236372	0.0356407	0.691455	-0.00802662	0.0142331	-0.0359229	0.0198697	0.0140283	0.0115417	-0.00859289	0.0366495	0.224194
ph_p_saiq__activs__mma_001__l	Sports and Activities Involvement Questionnaire	Parent	Since we last saw you, please indicate whether your child has participated in any of the following sports and activities continuously for 4 months or more (e.g., for a season in sports, or at least four months of lessons, group participation, etc): Wresting, Mixed Martial Arts [Parent; Longitudinal]	binary	African American	1706	1434	no	-0.00295956	0.0178228	-0.0378917	0.0319725	0.868114	-0.012296	0.0163186	-0.04428	0.0196879	0.00933648	0.012105	-0.0143888	0.0330618	0.440533
ph_p_saiq__activs__musicinstr_001	Sports and Activities Involvement Questionnaire	Parent	Please indicate whether your child has ever participated in any of the following sports and activities continuously for 4 months or more (e.g., for a season in sports, or at least four months of lessons, group participation, etc): Musical Instrument (Singing, Choir, Guitar, Piano, Drums, Violin, Flute, Band, Rock Band, Orchestra) [Parent]	binary	White (reference)	6321	5127	no	-0.0578645	0.0132536	-0.0838411	-0.0318879	1.26576e-05
ph_p_saiq__activs__musicinstr_001	Sports and Activities Involvement Questionnaire	Parent	Please indicate whether your child has ever participated in any of the following sports and activities continuously for 4 months or more (e.g., for a season in sports, or at least four months of lessons, group participation, etc): Musical Instrument (Singing, Choir, Guitar, Piano, Drums, Violin, Flute, Band, Rock Band, Orchestra) [Parent]	binary	Hispanic	2355	2060	no	-0.038056	0.0213396	-0.0798809	0.00376898	0.0745301	-0.0113687	0.0209141	-0.0523595	0.0296222	-0.0266873	0.0137974	-0.0537298	0.000355217	0.0530862
ph_p_saiq__activs__musicinstr_001	Sports and Activities Involvement Questionnaire	Parent	Please indicate whether your child has ever participated in any of the following sports and activities continuously for 4 months or more (e.g., for a season in sports, or at least four months of lessons, group participation, etc): Musical Instrument (Singing, Choir, Guitar, Piano, Drums, Violin, Flute, Band, Rock Band, Orchestra) [Parent]	binary	African American	1797	1510	no	-0.0015786	0.0304634	-0.0612857	0.0581285	0.958672	-0.036046	0.0291357	-0.0931509	0.0210588	0.0344674	0.0212978	-0.00727556	0.0762104	0.105586
ph_p_saiq__activs__musicinstr_001__l	Sports and Activities Involvement Questionnaire	Parent	Since we last saw you, please indicate whether your child has participated in any of the following sports and activities continuously for 4 months or more (e.g., for a season in sports, or at least four months of lessons, group participation, etc): Musical Instrument (Singing, Choir, Guitar, Piano, Drums, Violin, Flute, Band, Rock Band, Orchestra) [Parent; Longitudinal]	binary	White (reference)	6218	5035	no	-0.0405713	0.0104196	-0.0609933	-0.0201493	9.8703e-05
ph_p_saiq__activs__musicinstr_001__l	Sports and Activities Involvement Questionnaire	Parent	Since we last saw you, please indicate whether your child has participated in any of the following sports and activities continuously for 4 months or more (e.g., for a season in sports, or at least four months of lessons, group participation, etc): Musical Instrument (Singing, Choir, Guitar, Piano, Drums, Violin, Flute, Band, Rock Band, Orchestra) [Parent; Longitudinal]	binary	Hispanic	2267	1980	no	-0.0351228	0.0147005	-0.0639352	-0.00631049	0.0168835	-0.0268134	0.0144776	-0.055189	0.00156216	-0.00830941	0.00935891	-0.0266525	0.0100337	0.374615
ph_p_saiq__activs__musicinstr_001__l	Sports and Activities Involvement Questionnaire	Parent	Since we last saw you, please indicate whether your child has participated in any of the following sports and activities continuously for 4 months or more (e.g., for a season in sports, or at least four months of lessons, group participation, etc): Musical Instrument (Singing, Choir, Guitar, Piano, Drums, Violin, Flute, Band, Rock Band, Orchestra) [Parent; Longitudinal]	binary	African American	1706	1434	no	0.00988207	0.021537	-0.0323297	0.0520938	0.646348	-0.0109849	0.0200969	-0.0503741	0.0284043	0.0208669	0.0144715	-0.00749665	0.0492305	0.149321
ph_p_saiq__activs__orient_001	Sports and Activities Involvement Questionnaire	Parent	Please indicate whether your child has ever participated in any of the following sports and activities continuously for 4 months or more (e.g., for a season in sports, or at least four months of lessons, group participation, etc): Orienteering [Parent]	binary	White (reference)	5269	4361	no
ph_p_saiq__activs__orient_001	Sports and Activities Involvement Questionnaire	Parent	Please indicate whether your child has ever participated in any of the following sports and activities continuously for 4 months or more (e.g., for a season in sports, or at least four months of lessons, group participation, etc): Orienteering [Parent]	binary	Hispanic	1831	1635	no
ph_p_saiq__activs__orient_001	Sports and Activities Involvement Questionnaire	Parent	Please indicate whether your child has ever participated in any of the following sports and activities continuously for 4 months or more (e.g., for a season in sports, or at least four months of lessons, group participation, etc): Orienteering [Parent]	binary	African American	1256	1063	no
ph_p_saiq__activs__orient_001__l	Sports and Activities Involvement Questionnaire	Parent	Please indicate whether your child has ever participated in any of the following sports and activities continuously for 4 months or more (e.g., for a season in sports, or at least four months of lessons, group participation, etc). We will then ask you some follow-up questions about each of the sports or activities in which your child has participated: [Orienteering]	binary	White (reference)	4996	4112	no	-0.0448237	0.0173605	-0.0788497	-0.0107978	0.00982462
ph_p_saiq__activs__orient_001__l	Sports and Activities Involvement Questionnaire	Parent	Please indicate whether your child has ever participated in any of the following sports and activities continuously for 4 months or more (e.g., for a season in sports, or at least four months of lessons, group participation, etc). We will then ask you some follow-up questions about each of the sports or activities in which your child has participated: [Orienteering]	binary	Hispanic	1694	1502	no
ph_p_saiq__activs__orient_001__l	Sports and Activities Involvement Questionnaire	Parent	Please indicate whether your child has ever participated in any of the following sports and activities continuously for 4 months or more (e.g., for a season in sports, or at least four months of lessons, group participation, etc). We will then ask you some follow-up questions about each of the sports or activities in which your child has participated: [Orienteering]	binary	African American	1257	1056	no
ph_p_saiq__activs__paddle_001	Sports and Activities Involvement Questionnaire	Parent	Please indicate whether your child has ever participated in any of the following sports and activities continuously for 4 months or more (e.g., for a season in sports, or at least four months of lessons, group participation, etc): Paddleboarding, water skiing, wakeboarding [Parent]	binary	White (reference)	5269	4361	no	-0.0145692	0.0158913	-0.0457157	0.0165772	0.359245
ph_p_saiq__activs__paddle_001	Sports and Activities Involvement Questionnaire	Parent	Please indicate whether your child has ever participated in any of the following sports and activities continuously for 4 months or more (e.g., for a season in sports, or at least four months of lessons, group participation, etc): Paddleboarding, water skiing, wakeboarding [Parent]	binary	Hispanic	1831	1635	no
ph_p_saiq__activs__paddle_001	Sports and Activities Involvement Questionnaire	Parent	Please indicate whether your child has ever participated in any of the following sports and activities continuously for 4 months or more (e.g., for a season in sports, or at least four months of lessons, group participation, etc): Paddleboarding, water skiing, wakeboarding [Parent]	binary	African American	1256	1063	no
ph_p_saiq__activs__paddle_001__l	Sports and Activities Involvement Questionnaire	Parent	Please indicate whether your child has ever participated in any of the following sports and activities continuously for 4 months or more (e.g., for a season in sports, or at least four months of lessons, group participation, etc). We will then ask you some follow-up questions about each of the sports or activities in which your child has participated: [Paddleboarding, water skiing, wakeboarding]	binary	White (reference)	4996	4112	no	-0.0193743	0.0172748	-0.0532322	0.0144836	0.262059
ph_p_saiq__activs__paddle_001__l	Sports and Activities Involvement Questionnaire	Parent	Please indicate whether your child has ever participated in any of the following sports and activities continuously for 4 months or more (e.g., for a season in sports, or at least four months of lessons, group participation, etc). We will then ask you some follow-up questions about each of the sports or activities in which your child has participated: [Paddleboarding, water skiing, wakeboarding]	binary	Hispanic	1694	1502	no
ph_p_saiq__activs__paddle_001__l	Sports and Activities Involvement Questionnaire	Parent	Please indicate whether your child has ever participated in any of the following sports and activities continuously for 4 months or more (e.g., for a season in sports, or at least four months of lessons, group participation, etc). We will then ask you some follow-up questions about each of the sports or activities in which your child has participated: [Paddleboarding, water skiing, wakeboarding]	binary	African American	1257	1056	no
ph_p_saiq__activs__row_001	Sports and Activities Involvement Questionnaire	Parent	Please indicate whether your child has ever participated in any of the following sports and activities continuously for 4 months or more (e.g., for a season in sports, or at least four months of lessons, group participation, etc): Rowing, canoeing, kayaking [Parent]	binary	White (reference)	5269	4361	no	-0.025405	0.0132024	-0.0512811	0.000471173	0.0543201
ph_p_saiq__activs__row_001	Sports and Activities Involvement Questionnaire	Parent	Please indicate whether your child has ever participated in any of the following sports and activities continuously for 4 months or more (e.g., for a season in sports, or at least four months of lessons, group participation, etc): Rowing, canoeing, kayaking [Parent]	binary	Hispanic	1831	1635	no
ph_p_saiq__activs__row_001	Sports and Activities Involvement Questionnaire	Parent	Please indicate whether your child has ever participated in any of the following sports and activities continuously for 4 months or more (e.g., for a season in sports, or at least four months of lessons, group participation, etc): Rowing, canoeing, kayaking [Parent]	binary	African American	1256	1063	no
ph_p_saiq__activs__row_001__l	Sports and Activities Involvement Questionnaire	Parent	Please indicate whether your child has ever participated in any of the following sports and activities continuously for 4 months or more (e.g., for a season in sports, or at least four months of lessons, group participation, etc). We will then ask you some follow-up questions about each of the sports or activities in which your child has participated: [Rowing, canoeing, kayaking]	binary	White (reference)	4996	4112	no
ph_p_saiq__activs__row_001__l	Sports and Activities Involvement Questionnaire	Parent	Please indicate whether your child has ever participated in any of the following sports and activities continuously for 4 months or more (e.g., for a season in sports, or at least four months of lessons, group participation, etc). We will then ask you some follow-up questions about each of the sports or activities in which your child has participated: [Rowing, canoeing, kayaking]	binary	Hispanic	1694	1502	no
ph_p_saiq__activs__row_001__l	Sports and Activities Involvement Questionnaire	Parent	Please indicate whether your child has ever participated in any of the following sports and activities continuously for 4 months or more (e.g., for a season in sports, or at least four months of lessons, group participation, etc). We will then ask you some follow-up questions about each of the sports or activities in which your child has participated: [Rowing, canoeing, kayaking]	binary	African American	1257	1056	no
ph_p_saiq__activs__rugby_001	Sports and Activities Involvement Questionnaire	Parent	Please indicate whether your child has ever participated in any of the following sports and activities continuously for 4 months or more (e.g., for a season in sports, or at least four months of lessons, group participation, etc): Rugby [Parent]	binary	White (reference)	6321	5127	yes	-0.0183119	0.0144928	-0.0467173	0.0100935	0.206403
ph_p_saiq__activs__rugby_001	Sports and Activities Involvement Questionnaire	Parent	Please indicate whether your child has ever participated in any of the following sports and activities continuously for 4 months or more (e.g., for a season in sports, or at least four months of lessons, group participation, etc): Rugby [Parent]	binary	Hispanic	2355	2060	no
ph_p_saiq__activs__rugby_001	Sports and Activities Involvement Questionnaire	Parent	Please indicate whether your child has ever participated in any of the following sports and activities continuously for 4 months or more (e.g., for a season in sports, or at least four months of lessons, group participation, etc): Rugby [Parent]	binary	African American	1797	1510	no
ph_p_saiq__activs__rugby_001__l	Sports and Activities Involvement Questionnaire	Parent	Since we last saw you, please indicate whether your child has participated in any of the following sports and activities continuously for 4 months or more (e.g., for a season in sports, or at least four months of lessons, group participation, etc): Rugby [Parent; Longitudinal]	binary	White (reference)	6218	5035	yes	-0.00597178	0.00994152	-0.0254568	0.0135132	0.548046
ph_p_saiq__activs__rugby_001__l	Sports and Activities Involvement Questionnaire	Parent	Since we last saw you, please indicate whether your child has participated in any of the following sports and activities continuously for 4 months or more (e.g., for a season in sports, or at least four months of lessons, group participation, etc): Rugby [Parent; Longitudinal]	binary	Hispanic	2267	1980	no
ph_p_saiq__activs__rugby_001__l	Sports and Activities Involvement Questionnaire	Parent	Since we last saw you, please indicate whether your child has participated in any of the following sports and activities continuously for 4 months or more (e.g., for a season in sports, or at least four months of lessons, group participation, etc): Rugby [Parent; Longitudinal]	binary	African American	1706	1434	no
ph_p_saiq__activs__run_001	Sports and Activities Involvement Questionnaire	Parent	Please indicate whether your child has ever participated in any of the following sports and activities continuously for 4 months or more (e.g., for a season in sports, or at least four months of lessons, group participation, etc): Track, Running, Cross-country [Parent]	binary	White (reference)	6321	5127	no	-0.0276922	0.0138253	-0.0547894	-0.000595098	0.0451764
ph_p_saiq__activs__run_001	Sports and Activities Involvement Questionnaire	Parent	Please indicate whether your child has ever participated in any of the following sports and activities continuously for 4 months or more (e.g., for a season in sports, or at least four months of lessons, group participation, etc): Track, Running, Cross-country [Parent]	binary	Hispanic	2355	2060	no	-0.0430877	0.0199888	-0.0822649	-0.0039104	0.0311154	-0.0570854	0.0194716	-0.095249	-0.0189217	0.0139977	0.0124455	-0.0103951	0.0383905	0.26071
ph_p_saiq__activs__run_001	Sports and Activities Involvement Questionnaire	Parent	Please indicate whether your child has ever participated in any of the following sports and activities continuously for 4 months or more (e.g., for a season in sports, or at least four months of lessons, group participation, etc): Track, Running, Cross-country [Parent]	binary	African American	1797	1510	no	-0.00100597	0.0296566	-0.0591318	0.0571198	0.97294	0.012733	0.0348318	-0.0555362	0.0810021	-0.0137389	0.022579	-0.0579929	0.030515	0.542867
ph_p_saiq__activs__run_001__l	Sports and Activities Involvement Questionnaire	Parent	Since we last saw you, please indicate whether your child has participated in any of the following sports and activities continuously for 4 months or more (e.g., for a season in sports, or at least four months of lessons, group participation, etc): Track, Running, Cross-country [Parent; Longitudinal]	binary	White (reference)	6218	5035	no	-0.0326698	0.00983351	-0.0519431	-0.0133964	0.000892822
ph_p_saiq__activs__run_001__l	Sports and Activities Involvement Questionnaire	Parent	Since we last saw you, please indicate whether your child has participated in any of the following sports and activities continuously for 4 months or more (e.g., for a season in sports, or at least four months of lessons, group participation, etc): Track, Running, Cross-country [Parent; Longitudinal]	binary	Hispanic	2267	1980	no	-0.0188447	0.0113899	-0.0411685	0.00347911	0.0980243	-0.0217569	0.0112961	-0.0438969	0.000383099	0.00291218	0.00706628	-0.0109375	0.0167618	0.680248
ph_p_saiq__activs__run_001__l	Sports and Activities Involvement Questionnaire	Parent	Since we last saw you, please indicate whether your child has participated in any of the following sports and activities continuously for 4 months or more (e.g., for a season in sports, or at least four months of lessons, group participation, etc): Track, Running, Cross-country [Parent; Longitudinal]	binary	African American	1706	1434	no	-0.0108194	0.0202398	-0.0504887	0.02885	0.592955	-0.0119374	0.0198382	-0.0508195	0.0269446	0.00111805	0.0163416	-0.0309109	0.033147	0.945453
ph_p_saiq__activs__sail_001	Sports and Activities Involvement Questionnaire	Parent	Please indicate whether your child has ever participated in any of the following sports and activities continuously for 4 months or more (e.g., for a season in sports, or at least four months of lessons, group participation, etc): Sailing, wind-surfing [Parent]	binary	White (reference)	5269	4361	yes	-0.0198393	0.0126953	-0.0447216	0.00504292	0.118115
ph_p_saiq__activs__sail_001	Sports and Activities Involvement Questionnaire	Parent	Please indicate whether your child has ever participated in any of the following sports and activities continuously for 4 months or more (e.g., for a season in sports, or at least four months of lessons, group participation, etc): Sailing, wind-surfing [Parent]	binary	Hispanic	1831	1635	no
ph_p_saiq__activs__sail_001	Sports and Activities Involvement Questionnaire	Parent	Please indicate whether your child has ever participated in any of the following sports and activities continuously for 4 months or more (e.g., for a season in sports, or at least four months of lessons, group participation, etc): Sailing, wind-surfing [Parent]	binary	African American	1256	1063	no
ph_p_saiq__activs__sail_001__l	Sports and Activities Involvement Questionnaire	Parent	Please indicate whether your child has ever participated in any of the following sports and activities continuously for 4 months or more (e.g., for a season in sports, or at least four months of lessons, group participation, etc). We will then ask you some follow-up questions about each of the sports or activities in which your child has participated: [Sailing, wind-surfing]	binary	White (reference)	4996	4112	yes	-0.022021	0.0138117	-0.0490916	0.00504948	0.110853
ph_p_saiq__activs__sail_001__l	Sports and Activities Involvement Questionnaire	Parent	Please indicate whether your child has ever participated in any of the following sports and activities continuously for 4 months or more (e.g., for a season in sports, or at least four months of lessons, group participation, etc). We will then ask you some follow-up questions about each of the sports or activities in which your child has participated: [Sailing, wind-surfing]	binary	Hispanic	1694	1502	no
ph_p_saiq__activs__sail_001__l	Sports and Activities Involvement Questionnaire	Parent	Please indicate whether your child has ever participated in any of the following sports and activities continuously for 4 months or more (e.g., for a season in sports, or at least four months of lessons, group participation, etc). We will then ask you some follow-up questions about each of the sports or activities in which your child has participated: [Sailing, wind-surfing]	binary	African American	1257	1056	no
ph_p_saiq__activs__skatebd_001	Sports and Activities Involvement Questionnaire	Parent	Please indicate whether your child has ever participated in any of the following sports and activities continuously for 4 months or more (e.g., for a season in sports, or at least four months of lessons, group participation, etc): Skateboarding [Parent]	binary	White (reference)	6321	5127	no	0.0163599	0.0136929	-0.0104777	0.0431975	0.232177
ph_p_saiq__activs__skatebd_001	Sports and Activities Involvement Questionnaire	Parent	Please indicate whether your child has ever participated in any of the following sports and activities continuously for 4 months or more (e.g., for a season in sports, or at least four months of lessons, group participation, etc): Skateboarding [Parent]	binary	Hispanic	2355	2060	no	0.0190687	0.0260851	-0.0320572	0.0701945	0.464769	0.027737	0.0272673	-0.025706	0.08118	-0.00866832	0.0166853	-0.0413709	0.0240342	0.603399
ph_p_saiq__activs__skatebd_001	Sports and Activities Involvement Questionnaire	Parent	Please indicate whether your child has ever participated in any of the following sports and activities continuously for 4 months or more (e.g., for a season in sports, or at least four months of lessons, group participation, etc): Skateboarding [Parent]	binary	African American	1797	1510	no	0.0561271	0.0304529	-0.00355944	0.115814	0.0653173	0.0500239	0.0310484	-0.0108298	0.110878	0.00610318	0.017422	-0.0280434	0.0402498	0.726103
ph_p_saiq__activs__skatebd_001__l	Sports and Activities Involvement Questionnaire	Parent	Since we last saw you, please indicate whether your child has participated in any of the following sports and activities continuously for 4 months or more (e.g., for a season in sports, or at least four months of lessons, group participation, etc): Skateboarding, Roller Skating [Parent; Longitudinal]	binary	White (reference)	6218	5035	no	0.0126138	0.00979668	-0.00658732	0.0318149	0.197899
ph_p_saiq__activs__skatebd_001__l	Sports and Activities Involvement Questionnaire	Parent	Since we last saw you, please indicate whether your child has participated in any of the following sports and activities continuously for 4 months or more (e.g., for a season in sports, or at least four months of lessons, group participation, etc): Skateboarding, Roller Skating [Parent; Longitudinal]	binary	Hispanic	2267	1980	no	0.050208	0.0169661	0.0169549	0.083461	0.00308335	0.0380025	0.0164189	0.00582206	0.0701829	0.0122055	0.0102903	-0.00796302	0.032374	0.235574
ph_p_saiq__activs__skatebd_001__l	Sports and Activities Involvement Questionnaire	Parent	Since we last saw you, please indicate whether your child has participated in any of the following sports and activities continuously for 4 months or more (e.g., for a season in sports, or at least four months of lessons, group participation, etc): Skateboarding, Roller Skating [Parent; Longitudinal]	binary	African American	1706	1434	no	-0.00580785	0.0211347	-0.047231	0.0356153	0.783468	0.00658006	0.0206881	-0.033968	0.0471281	-0.0123879	0.0157612	-0.0432793	0.0185035	0.431882
ph_p_saiq__activs__ski_001	Sports and Activities Involvement Questionnaire	Parent	Please indicate whether your child has ever participated in any of the following sports and activities continuously for 4 months or more (e.g., for a season in sports, or at least four months of lessons, group participation, etc): Skiing, snowboarding [Parent]	binary	White (reference)	6321	5127	no	-0.0478353	0.0131411	-0.0735913	-0.0220793	0.000272493
ph_p_saiq__activs__ski_001	Sports and Activities Involvement Questionnaire	Parent	Please indicate whether your child has ever participated in any of the following sports and activities continuously for 4 months or more (e.g., for a season in sports, or at least four months of lessons, group participation, etc): Skiing, snowboarding [Parent]	binary	Hispanic	2355	2060	yes	-0.0192201	0.00911273	-0.0370807	-0.00135943	0.0349322	-0.00729298	0.0101963	-0.0272773	0.0126914	-0.0119271	0.00652596	-0.0247177	0.000863568	0.0676042
ph_p_saiq__activs__ski_001	Sports and Activities Involvement Questionnaire	Parent	Please indicate whether your child has ever participated in any of the following sports and activities continuously for 4 months or more (e.g., for a season in sports, or at least four months of lessons, group participation, etc): Skiing, snowboarding [Parent]	binary	African American	1797	1510	no
ph_p_saiq__activs__ski_001__l	Sports and Activities Involvement Questionnaire	Parent	Since we last saw you, please indicate whether your child has participated in any of the following sports and activities continuously for 4 months or more (e.g., for a season in sports, or at least four months of lessons, group participation, etc): Skiing, snowboarding [Parent; Longitudinal]	binary	White (reference)	6218	5035	no	-0.0393878	0.0105055	-0.0599782	-0.0187973	0.000177369
ph_p_saiq__activs__ski_001__l	Sports and Activities Involvement Questionnaire	Parent	Since we last saw you, please indicate whether your child has participated in any of the following sports and activities continuously for 4 months or more (e.g., for a season in sports, or at least four months of lessons, group participation, etc): Skiing, snowboarding [Parent; Longitudinal]	binary	Hispanic	2267	1980	no	-0.001849	0.00683355	-0.0152425	0.0115445	0.786717	-0.000421506	0.00689005	-0.0139258	0.0130827	-0.00142749	0.00416915	-0.00959889	0.0067439	0.732054
ph_p_saiq__activs__ski_001__l	Sports and Activities Involvement Questionnaire	Parent	Since we last saw you, please indicate whether your child has participated in any of the following sports and activities continuously for 4 months or more (e.g., for a season in sports, or at least four months of lessons, group participation, etc): Skiing, snowboarding [Parent; Longitudinal]	binary	African American	1706	1434	no
ph_p_saiq__activs__soccer_001	Sports and Activities Involvement Questionnaire	Parent	Please indicate whether your child has ever participated in any of the following sports and activities continuously for 4 months or more (e.g., for a season in sports, or at least four months of lessons, group participation, etc): Soccer [Parent]	binary	White (reference)	6321	5127	no	-0.0718113	0.013588	-0.0984433	-0.0451793	1.2577e-07
ph_p_saiq__activs__soccer_001	Sports and Activities Involvement Questionnaire	Parent	Please indicate whether your child has ever participated in any of the following sports and activities continuously for 4 months or more (e.g., for a season in sports, or at least four months of lessons, group participation, etc): Soccer [Parent]	binary	Hispanic	2355	2060	no	-0.0134234	0.0224683	-0.0574604	0.0306135	0.550213	-0.0176117	0.0221402	-0.0610056	0.0257822	0.00418824	0.0144071	-0.0240492	0.0324257	0.771276
ph_p_saiq__activs__soccer_001	Sports and Activities Involvement Questionnaire	Parent	Please indicate whether your child has ever participated in any of the following sports and activities continuously for 4 months or more (e.g., for a season in sports, or at least four months of lessons, group participation, etc): Soccer [Parent]	binary	African American	1797	1510	no	-0.0190952	0.0261241	-0.0702974	0.0321071	0.464815	0.0129561	0.0251916	-0.0364186	0.0623308	-0.0320513	0.0176428	-0.0666304	0.00252789	0.0692658
ph_p_saiq__activs__soccer_001__l	Sports and Activities Involvement Questionnaire	Parent	Since we last saw you, please indicate whether your child has participated in any of the following sports and activities continuously for 4 months or more (e.g., for a season in sports, or at least four months of lessons, group participation, etc): Soccer [Parent; Longitudinal]	binary	White (reference)	6218	5035	no	-0.0602369	0.0120323	-0.0838198	-0.036654	5.54955e-07
ph_p_saiq__activs__soccer_001__l	Sports and Activities Involvement Questionnaire	Parent	Since we last saw you, please indicate whether your child has participated in any of the following sports and activities continuously for 4 months or more (e.g., for a season in sports, or at least four months of lessons, group participation, etc): Soccer [Parent; Longitudinal]	binary	Hispanic	2267	1980	no	-0.0130029	0.0191325	-0.0505018	0.0244961	0.496744	-0.0122946	0.0188037	-0.0491492	0.02456	-0.000708272	0.0114992	-0.0232463	0.0218298	0.950887
ph_p_saiq__activs__soccer_001__l	Sports and Activities Involvement Questionnaire	Parent	Since we last saw you, please indicate whether your child has participated in any of the following sports and activities continuously for 4 months or more (e.g., for a season in sports, or at least four months of lessons, group participation, etc): Soccer [Parent; Longitudinal]	binary	African American	1706	1434	no	-0.0230844	0.0184938	-0.0593317	0.0131628	0.211949	0.00590942	0.0179632	-0.0292979	0.0411167	-0.0289938	0.012079	-0.0526683	-0.00531939	0.0163796
ph_p_saiq__activs__surf_001	Sports and Activities Involvement Questionnaire	Parent	Please indicate whether your child has ever participated in any of the following sports and activities continuously for 4 months or more (e.g., for a season in sports, or at least four months of lessons, group participation, etc): Surfing [Parent]	binary	White (reference)	6321	5127	yes	-0.00495075	0.0156261	-0.0355774	0.0256759	0.751376
ph_p_saiq__activs__surf_001	Sports and Activities Involvement Questionnaire	Parent	Please indicate whether your child has ever participated in any of the following sports and activities continuously for 4 months or more (e.g., for a season in sports, or at least four months of lessons, group participation, etc): Surfing [Parent]	binary	Hispanic	2355	2060	no
ph_p_saiq__activs__surf_001	Sports and Activities Involvement Questionnaire	Parent	Please indicate whether your child has ever participated in any of the following sports and activities continuously for 4 months or more (e.g., for a season in sports, or at least four months of lessons, group participation, etc): Surfing [Parent]	binary	African American	1797	1510	no
ph_p_saiq__activs__surf_001__l	Sports and Activities Involvement Questionnaire	Parent	Since we last saw you, please indicate whether your child has participated in any of the following sports and activities continuously for 4 months or more (e.g., for a season in sports, or at least four months of lessons, group participation, etc): Surfing [Parent; Longitudinal]	binary	White (reference)	6218	5035	no	-0.00725442	0.0104516	-0.0277392	0.0132303	0.487621
ph_p_saiq__activs__surf_001__l	Sports and Activities Involvement Questionnaire	Parent	Since we last saw you, please indicate whether your child has participated in any of the following sports and activities continuously for 4 months or more (e.g., for a season in sports, or at least four months of lessons, group participation, etc): Surfing [Parent; Longitudinal]	binary	Hispanic	2267	1980	yes	-0.0112851	0.0127262	-0.0362281	0.0136578	0.375208	-0.000951473	0.0108146	-0.0221477	0.0202448	-0.0103336	0.00847204	-0.0269385	0.00627125	0.222565
ph_p_saiq__activs__surf_001__l	Sports and Activities Involvement Questionnaire	Parent	Since we last saw you, please indicate whether your child has participated in any of the following sports and activities continuously for 4 months or more (e.g., for a season in sports, or at least four months of lessons, group participation, etc): Surfing [Parent; Longitudinal]	binary	African American	1706	1434	no
ph_p_saiq__activs__swim_001	Sports and Activities Involvement Questionnaire	Parent	Please indicate whether your child has ever participated in any of the following sports and activities continuously for 4 months or more (e.g., for a season in sports, or at least four months of lessons, group participation, etc): Swimming, water polo [Parent]	binary	White (reference)	6321	5127	no	-0.0363193	0.0137824	-0.0633323	-0.00930626	0.00840899
ph_p_saiq__activs__swim_001	Sports and Activities Involvement Questionnaire	Parent	Please indicate whether your child has ever participated in any of the following sports and activities continuously for 4 months or more (e.g., for a season in sports, or at least four months of lessons, group participation, etc): Swimming, water polo [Parent]	binary	Hispanic	2355	2060	no	-0.0158667	0.0223146	-0.0596026	0.0278691	0.477055	-0.0420007	0.0219367	-0.0849958	0.00099446	0.0261339	0.0147961	-0.00286592	0.0551338	0.0773506
ph_p_saiq__activs__swim_001	Sports and Activities Involvement Questionnaire	Parent	Please indicate whether your child has ever participated in any of the following sports and activities continuously for 4 months or more (e.g., for a season in sports, or at least four months of lessons, group participation, etc): Swimming, water polo [Parent]	binary	African American	1797	1510	no	-0.0024577	0.0312686	-0.063743	0.0588276	0.937351	-0.0172144	0.0305466	-0.0770847	0.0426558	0.0147567	0.0213938	-0.0271743	0.0566878	0.49034
ph_p_saiq__activs__swim_001__l	Sports and Activities Involvement Questionnaire	Parent	Since we last saw you, please indicate whether your child has participated in any of the following sports and activities continuously for 4 months or more (e.g., for a season in sports, or at least four months of lessons, group participation, etc): Swimming, water polo [Parent; Longitudinal]	binary	White (reference)	6218	5035	no	-0.0157116	0.00994572	-0.0352048	0.00378169	0.114169
ph_p_saiq__activs__swim_001__l	Sports and Activities Involvement Questionnaire	Parent	Since we last saw you, please indicate whether your child has participated in any of the following sports and activities continuously for 4 months or more (e.g., for a season in sports, or at least four months of lessons, group participation, etc): Swimming, water polo [Parent; Longitudinal]	binary	Hispanic	2267	1980	no	0.00828181	0.0164052	-0.0238717	0.0404354	0.613679	-0.000273342	0.0159961	-0.0316251	0.0310784	0.00855516	0.0094611	-0.00998826	0.0270986	0.365865
ph_p_saiq__activs__swim_001__l	Sports and Activities Involvement Questionnaire	Parent	Since we last saw you, please indicate whether your child has participated in any of the following sports and activities continuously for 4 months or more (e.g., for a season in sports, or at least four months of lessons, group participation, etc): Swimming, water polo [Parent; Longitudinal]	binary	African American	1706	1434	no	0.0536411	0.0230493	0.00846524	0.0988169	0.019953	0.0528016	0.021383	0.0108917	0.0947115	0.000839507	0.0164441	-0.0313904	0.0330694	0.959284
ph_p_saiq__activs__tblten_001	Sports and Activities Involvement Questionnaire	Parent	Please indicate whether your child has ever participated in any of the following sports and activities continuously for 4 months or more (e.g., for a season in sports, or at least four months of lessons, group participation, etc): Table tennis, Shuffleboard [Parent]	binary	White (reference)	5269	4361	no	-0.0237718	0.0163393	-0.0557963	0.00825273	0.145702
ph_p_saiq__activs__tblten_001	Sports and Activities Involvement Questionnaire	Parent	Please indicate whether your child has ever participated in any of the following sports and activities continuously for 4 months or more (e.g., for a season in sports, or at least four months of lessons, group participation, etc): Table tennis, Shuffleboard [Parent]	binary	Hispanic	1831	1635	no
ph_p_saiq__activs__tblten_001	Sports and Activities Involvement Questionnaire	Parent	Please indicate whether your child has ever participated in any of the following sports and activities continuously for 4 months or more (e.g., for a season in sports, or at least four months of lessons, group participation, etc): Table tennis, Shuffleboard [Parent]	binary	African American	1256	1063	no
ph_p_saiq__activs__tblten_001__l	Sports and Activities Involvement Questionnaire	Parent	Please indicate whether your child has ever participated in any of the following sports and activities continuously for 4 months or more (e.g., for a season in sports, or at least four months of lessons, group participation, etc). We will then ask you some follow-up questions about each of the sports or activities in which your child has participated: [Table tennis, Shuffleboard]	binary	White (reference)	4996	4112	yes	-0.0346583	0.0164212	-0.0668432	-0.00247343	0.0348077
ph_p_saiq__activs__tblten_001__l	Sports and Activities Involvement Questionnaire	Parent	Please indicate whether your child has ever participated in any of the following sports and activities continuously for 4 months or more (e.g., for a season in sports, or at least four months of lessons, group participation, etc). We will then ask you some follow-up questions about each of the sports or activities in which your child has participated: [Table tennis, Shuffleboard]	binary	Hispanic	1694	1502	no
ph_p_saiq__activs__tblten_001__l	Sports and Activities Involvement Questionnaire	Parent	Please indicate whether your child has ever participated in any of the following sports and activities continuously for 4 months or more (e.g., for a season in sports, or at least four months of lessons, group participation, etc). We will then ask you some follow-up questions about each of the sports or activities in which your child has participated: [Table tennis, Shuffleboard]	binary	African American	1257	1056	no
ph_p_saiq__activs__tennis_001	Sports and Activities Involvement Questionnaire	Parent	Please indicate whether your child has ever participated in any of the following sports and activities continuously for 4 months or more (e.g., for a season in sports, or at least four months of lessons, group participation, etc): Tennis [Parent]	binary	White (reference)	6321	5127	no	-0.0477037	0.0144637	-0.076052	-0.0193554	0.000973168
ph_p_saiq__activs__tennis_001	Sports and Activities Involvement Questionnaire	Parent	Please indicate whether your child has ever participated in any of the following sports and activities continuously for 4 months or more (e.g., for a season in sports, or at least four months of lessons, group participation, etc): Tennis [Parent]	binary	Hispanic	2355	2060	no	-0.0380158	0.0200819	-0.0773756	0.00134409	0.0583534	-0.0182307	0.0187857	-0.0550501	0.0185887	-0.019785	0.0122855	-0.0438642	0.00429419	0.107304
ph_p_saiq__activs__tennis_001	Sports and Activities Involvement Questionnaire	Parent	Please indicate whether your child has ever participated in any of the following sports and activities continuously for 4 months or more (e.g., for a season in sports, or at least four months of lessons, group participation, etc): Tennis [Parent]	binary	African American	1797	1510	yes	-0.028867	0.025677	-0.079193	0.0214591	0.260914	-0.0411698	0.0253611	-0.0908766	0.00853693	0.0123029	0.0150176	-0.017131	0.0417368	0.412654
ph_p_saiq__activs__tennis_001__l	Sports and Activities Involvement Questionnaire	Parent	Since we last saw you, please indicate whether your child has participated in any of the following sports and activities continuously for 4 months or more (e.g., for a season in sports, or at least four months of lessons, group participation, etc): Tennis, squash, racquetball [Parent; Longitudinal]	binary	White (reference)	6218	5035	no	-0.051767	0.0108315	-0.0729964	-0.0305376	1.75921e-06
ph_p_saiq__activs__tennis_001__l	Sports and Activities Involvement Questionnaire	Parent	Since we last saw you, please indicate whether your child has participated in any of the following sports and activities continuously for 4 months or more (e.g., for a season in sports, or at least four months of lessons, group participation, etc): Tennis, squash, racquetball [Parent; Longitudinal]	binary	Hispanic	2267	1980	no	-0.0190164	0.0142726	-0.0469901	0.00895735	0.182738	-0.0331343	0.014237	-0.0610384	-0.00523027	0.0141179	0.00922782	-0.00396825	0.0322041	0.126033
ph_p_saiq__activs__tennis_001__l	Sports and Activities Involvement Questionnaire	Parent	Since we last saw you, please indicate whether your child has participated in any of the following sports and activities continuously for 4 months or more (e.g., for a season in sports, or at least four months of lessons, group participation, etc): Tennis, squash, racquetball [Parent; Longitudinal]	binary	African American	1706	1434	no	-0.00768519	0.0142528	-0.0356202	0.0202498	0.589745	-0.00435228	0.0148857	-0.0335277	0.0248232	-0.00333292	0.0120902	-0.0270293	0.0203635	0.782802
ph_p_saiq__activs__volleyb_001	Sports and Activities Involvement Questionnaire	Parent	Please indicate whether your child has ever participated in any of the following sports and activities continuously for 4 months or more (e.g., for a season in sports, or at least four months of lessons, group participation, etc): Volleyball [Parent]	binary	White (reference)	6321	5127	no	-0.0117194	0.0154093	-0.0419212	0.0184823	0.446932
ph_p_saiq__activs__volleyb_001	Sports and Activities Involvement Questionnaire	Parent	Please indicate whether your child has ever participated in any of the following sports and activities continuously for 4 months or more (e.g., for a season in sports, or at least four months of lessons, group participation, etc): Volleyball [Parent]	binary	Hispanic	2355	2060	no	-0.0162705	0.0224631	-0.0602973	0.0277563	0.468867	-0.00380604	0.0209472	-0.0448618	0.0372497	-0.0124645	0.012012	-0.0360076	0.0110786	0.299425
ph_p_saiq__activs__volleyb_001	Sports and Activities Involvement Questionnaire	Parent	Please indicate whether your child has ever participated in any of the following sports and activities continuously for 4 months or more (e.g., for a season in sports, or at least four months of lessons, group participation, etc): Volleyball [Parent]	binary	African American	1797	1510	yes	-0.00226687	0.0263323	-0.0538772	0.0493435	0.931397	-0.00964924	0.0229694	-0.0546684	0.03537	0.00738237	0.015886	-0.0237536	0.0385183	0.64214
ph_p_saiq__activs__volleyb_001__l	Sports and Activities Involvement Questionnaire	Parent	Since we last saw you, please indicate whether your child has participated in any of the following sports and activities continuously for 4 months or more (e.g., for a season in sports, or at least four months of lessons, group participation, etc): Volleyball [Parent; Longitudinal]	binary	White (reference)	6218	5035	no	-0.0239314	0.0114754	-0.0464227	-0.00144014	0.0370273
ph_p_saiq__activs__volleyb_001__l	Sports and Activities Involvement Questionnaire	Parent	Since we last saw you, please indicate whether your child has participated in any of the following sports and activities continuously for 4 months or more (e.g., for a season in sports, or at least four months of lessons, group participation, etc): Volleyball [Parent; Longitudinal]	binary	Hispanic	2267	1980	no	-0.00433935	0.0150511	-0.033839	0.0251603	0.773111	-0.0137633	0.0144003	-0.0419874	0.0144608	0.00942393	0.00838809	-0.00701643	0.0258643	0.26123
ph_p_saiq__activs__volleyb_001__l	Sports and Activities Involvement Questionnaire	Parent	Since we last saw you, please indicate whether your child has participated in any of the following sports and activities continuously for 4 months or more (e.g., for a season in sports, or at least four months of lessons, group participation, etc): Volleyball [Parent; Longitudinal]	binary	African American	1706	1434	no	-0.0517303	0.0201959	-0.0913136	-0.012147	0.0104245	-0.0554014	0.0209952	-0.0965512	-0.0142516	0.00367112	0.0117939	-0.0194444	0.0267867	0.755593
ph_p_saiq__activs__yoga_001	Sports and Activities Involvement Questionnaire	Parent	Please indicate whether your child has ever participated in any of the following sports and activities continuously for 4 months or more (e.g., for a season in sports, or at least four months of lessons, group participation, etc): Yoga, Tai Chi [Parent]	binary	White (reference)	6321	5127	no	0.0147383	0.0138374	-0.0123826	0.0418592	0.28683
ph_p_saiq__activs__yoga_001	Sports and Activities Involvement Questionnaire	Parent	Please indicate whether your child has ever participated in any of the following sports and activities continuously for 4 months or more (e.g., for a season in sports, or at least four months of lessons, group participation, etc): Yoga, Tai Chi [Parent]	binary	Hispanic	2355	2060	no	0.0210189	0.0210306	-0.0202004	0.0622382	0.31758	0.0370723	0.022068	-0.00618014	0.0803248	-0.0160534	0.0168012	-0.0489832	0.0168764	0.33933
ph_p_saiq__activs__yoga_001	Sports and Activities Involvement Questionnaire	Parent	Please indicate whether your child has ever participated in any of the following sports and activities continuously for 4 months or more (e.g., for a season in sports, or at least four months of lessons, group participation, etc): Yoga, Tai Chi [Parent]	binary	African American	1797	1510	yes	-0.0218309	0.0383704	-0.0970354	0.0533737	0.569389	0.0172317	0.0403493	-0.0618515	0.0963149	-0.0390625	0.0194538	-0.0771914	-0.000933723	0.0446475
ph_p_saiq__activs__yoga_001__l	Sports and Activities Involvement Questionnaire	Parent	Since we last saw you, please indicate whether your child has participated in any of the following sports and activities continuously for 4 months or more (e.g., for a season in sports, or at least four months of lessons, group participation, etc): Yoga, Tai Chi [Parent; Longitudinal]	binary	White (reference)	6218	5035	no	0.015895	0.00876145	-0.00127717	0.0330671	0.069648
ph_p_saiq__activs__yoga_001__l	Sports and Activities Involvement Questionnaire	Parent	Since we last saw you, please indicate whether your child has participated in any of the following sports and activities continuously for 4 months or more (e.g., for a season in sports, or at least four months of lessons, group participation, etc): Yoga, Tai Chi [Parent; Longitudinal]	binary	Hispanic	2267	1980	no	0.00220945	0.0113618	-0.0200592	0.0244782	0.845813	-0.00195744	0.013569	-0.0285521	0.0246373	0.0041669	0.00638221	-0.008342	0.0166758	0.513826
ph_p_saiq__activs__yoga_001__l	Sports and Activities Involvement Questionnaire	Parent	Since we last saw you, please indicate whether your child has participated in any of the following sports and activities continuously for 4 months or more (e.g., for a season in sports, or at least four months of lessons, group participation, etc): Yoga, Tai Chi [Parent; Longitudinal]	binary	African American	1706	1434	yes	0.0243203	0.0233835	-0.0215106	0.0701512	0.298311	0.0390988	0.0223357	-0.00467842	0.082876	-0.0147784	0.0157052	-0.0455601	0.0160032	0.34671
ph_p_sds__da_001	Sleep Disturbance Scale for Children	Parent	You have observed the child sleepwalking.	continuous	White (reference)	6322	5127	no	0.00751234	0.00928339	-0.0106828	0.0257075	0.418386
ph_p_sds__da_001	Sleep Disturbance Scale for Children	Parent	You have observed the child sleepwalking.	continuous	Hispanic	2358	2062	no	0.00658945	0.0159449	-0.0246619	0.0378408	0.679413	0.005554	0.0157154	-0.0252476	0.0363556	0.00103545	0.00994318	-0.0184528	0.0205237	0.917061
ph_p_sds__da_001	Sleep Disturbance Scale for Children	Parent	You have observed the child sleepwalking.	continuous	African American	1798	1511	no	0.0182836	0.0203422	-0.0215863	0.0581535	0.368759	0.0164942	0.0214831	-0.025612	0.0586004	0.00178938	0.0165109	-0.0305714	0.0341501	0.913698
ph_p_sds__da_002	Sleep Disturbance Scale for Children	Parent	The child wakes from sleep screaming or confused so you cannot seem to get through to them, but has no memory of these events the next morning.	continuous	White (reference)	6322	5127	no	0.031839	0.00838495	0.0154048	0.0482732	0.000146365
ph_p_sds__da_002	Sleep Disturbance Scale for Children	Parent	The child wakes from sleep screaming or confused so you cannot seem to get through to them, but has no memory of these events the next morning.	continuous	Hispanic	2358	2062	no	0.01246	0.0142473	-0.0154643	0.0403843	0.381819	0.0039083	0.0144438	-0.0244011	0.0322177	0.00855173	0.0101602	-0.0113618	0.0284653	0.39996
ph_p_sds__da_002	Sleep Disturbance Scale for Children	Parent	The child wakes from sleep screaming or confused so you cannot seem to get through to them, but has no memory of these events the next morning.	continuous	African American	1798	1511	no	0.0772302	0.0301472	0.0181428	0.136318	0.010414	0.0612268	0.0236457	0.014882	0.107572	0.0160034	0.0211286	-0.0254079	0.0574147	0.448794
ph_p_sds__da_003	Sleep Disturbance Scale for Children	Parent	The child has nightmares which they don't remember the next day.	continuous	White (reference)	6322	5127	no	0.0664696	0.00900123	0.0488275	0.0841116	1.53033e-13
ph_p_sds__da_003	Sleep Disturbance Scale for Children	Parent	The child has nightmares which they don't remember the next day.	continuous	Hispanic	2358	2062	no	0.0459659	0.0169537	0.0127372	0.0791946	0.00670293	0.0483658	0.0171913	0.0146716	0.08206	-0.00239994	0.0108771	-0.0237187	0.0189188	0.825372
ph_p_sds__da_003	Sleep Disturbance Scale for Children	Parent	The child has nightmares which they don't remember the next day.	continuous	African American	1798	1511	no	0.0803922	0.0326353	0.0164282	0.144356	0.0137644	0.0746965	0.0258869	0.0239591	0.125434	0.00569568	0.0217851	-0.0370024	0.0483938	0.793747
ph_p_sds__dims_001	Sleep Disturbance Scale for Children	Parent	How many hours of sleep does your child get on most nights?	continuous	White (reference)	6322	5127	no	0.0654547	0.00849851	0.0487979	0.0821115	1.34055e-14
ph_p_sds__dims_001	Sleep Disturbance Scale for Children	Parent	How many hours of sleep does your child get on most nights?	continuous	Hispanic	2358	2062	no	0.0371355	0.0169635	0.00388759	0.0703835	0.0285869	0.0413606	0.0170376	0.00796738	0.0747537	-0.00422502	0.0109482	-0.0256831	0.017233	0.699563
ph_p_sds__dims_001	Sleep Disturbance Scale for Children	Parent	How many hours of sleep does your child get on most nights?	continuous	African American	1798	1511	no	0.0740624	0.0315498	0.012226	0.135899	0.018901	0.0484772	0.0291872	-0.00872868	0.105683	0.0255853	0.0216097	-0.0167689	0.0679394	0.236424
ph_p_sds__dims_002	Sleep Disturbance Scale for Children	Parent	How long after going to bed does your child usually fall asleep?	continuous	White (reference)	6322	5127	no	0.087965	0.0102777	0.067821	0.108109	1.14039e-17
ph_p_sds__dims_002	Sleep Disturbance Scale for Children	Parent	How long after going to bed does your child usually fall asleep?	continuous	Hispanic	2358	2062	no	0.0687719	0.0172999	0.0348647	0.102679	7.02994e-05	0.0514266	0.0175931	0.0169448	0.0859084	0.0173453	0.011109	-0.00442791	0.0391186	0.118435
ph_p_sds__dims_002	Sleep Disturbance Scale for Children	Parent	How long after going to bed does your child usually fall asleep?	continuous	African American	1798	1511	no	0.067236	0.0259936	0.0162895	0.118183	0.00969179	0.0539858	0.0248495	0.00528166	0.10269	0.0132502	0.0182366	-0.0224929	0.0489933	0.46749
ph_p_sds__dims_003	Sleep Disturbance Scale for Children	Parent	The child goes to bed reluctantly.	continuous	White (reference)	6322	5127	no	0.0605983	0.00984063	0.041311	0.0798856	7.36835e-10
ph_p_sds__dims_003	Sleep Disturbance Scale for Children	Parent	The child goes to bed reluctantly.	continuous	Hispanic	2358	2062	no	0.0726159	0.0181424	0.0370575	0.108174	6.26607e-05	0.0604911	0.0176371	0.0259231	0.0950592	0.0121248	0.0115567	-0.010526	0.0347756	0.294108
ph_p_sds__dims_003	Sleep Disturbance Scale for Children	Parent	The child goes to bed reluctantly.	continuous	African American	1798	1511	no	0.0367731	0.0286979	-0.0194738	0.0930199	0.200058	0.0467556	0.0279853	-0.00809459	0.101606	-0.00998254	0.0217434	-0.0525989	0.0326338	0.646158
ph_p_sds__dims_004	Sleep Disturbance Scale for Children	Parent	The child has difficulty getting to sleep at night.	continuous	White (reference)	6322	5127	no	0.0848785	0.0100286	0.0652228	0.104534	2.5913e-17
ph_p_sds__dims_004	Sleep Disturbance Scale for Children	Parent	The child has difficulty getting to sleep at night.	continuous	Hispanic	2358	2062	no	0.092696	0.0179275	0.0575588	0.127833	2.33335e-07	0.0828176	0.0182762	0.046997	0.118638	0.0098784	0.0113696	-0.0124057	0.0321625	0.384935
ph_p_sds__dims_004	Sleep Disturbance Scale for Children	Parent	The child has difficulty getting to sleep at night.	continuous	African American	1798	1511	no	0.101687	0.0272054	0.0483651	0.155008	0.000185683	0.096864	0.0259348	0.0460327	0.147695	0.00482283	0.0202001	-0.0347687	0.0444144	0.811298
ph_p_sds__dims_005	Sleep Disturbance Scale for Children	Parent	The child feels anxious or afraid when falling asleep.	continuous	White (reference)	6322	5127	no	0.0676627	0.00903377	0.0499569	0.0853686	6.88862e-14
ph_p_sds__dims_005	Sleep Disturbance Scale for Children	Parent	The child feels anxious or afraid when falling asleep.	continuous	Hispanic	2358	2062	no	0.0778901	0.016496	0.0455586	0.110222	2.33811e-06	0.0674728	0.0156684	0.0367633	0.0981824	0.0104173	0.0097298	-0.00865274	0.0294874	0.284322
ph_p_sds__dims_005	Sleep Disturbance Scale for Children	Parent	The child feels anxious or afraid when falling asleep.	continuous	African American	1798	1511	no	0.0593557	0.0198646	0.0204217	0.0982897	0.00280802	0.0641614	0.0182234	0.0284441	0.0998787	-0.00480572	0.0161237	-0.0364075	0.0267961	0.765662
ph_p_sds__dims_006	Sleep Disturbance Scale for Children	Parent	The child wakes up more than twice per night.	continuous	White (reference)	6322	5127	no	0.0877705	0.00963942	0.0688776	0.106663	8.59651e-20
ph_p_sds__dims_006	Sleep Disturbance Scale for Children	Parent	The child wakes up more than twice per night.	continuous	Hispanic	2358	2062	no	0.0505489	0.0150542	0.0210433	0.0800546	0.000785659	0.0494068	0.0152295	0.0195576	0.0792561	0.00114208	0.0098985	-0.0182586	0.0205428	0.908144
ph_p_sds__dims_006	Sleep Disturbance Scale for Children	Parent	The child wakes up more than twice per night.	continuous	African American	1798	1511	no	0.0674545	0.0240698	0.0202785	0.11463	0.00507162	0.0500256	0.0234569	0.00405087	0.0960003	0.0174289	0.0182388	-0.0183186	0.0531763	0.339278
ph_p_sds__dims_007	Sleep Disturbance Scale for Children	Parent	After waking up in the night, the child has difficulty to fall asleep again.	continuous	White (reference)	6322	5127	no	0.0803054	0.00949925	0.0616873	0.0989236	2.81805e-17
ph_p_sds__dims_007	Sleep Disturbance Scale for Children	Parent	After waking up in the night, the child has difficulty to fall asleep again.	continuous	Hispanic	2358	2062	no	0.0481314	0.0154402	0.0178691	0.0783937	0.00182534	0.0390927	0.015165	0.00936982	0.0688156	0.00903864	0.00995675	-0.0104762	0.0285535	0.363989
ph_p_sds__dims_007	Sleep Disturbance Scale for Children	Parent	After waking up in the night, the child has difficulty to fall asleep again.	continuous	African American	1798	1511	no	0.102884	0.026759	0.0504378	0.155331	0.000120624	0.069858	0.0275902	0.0157822	0.123934	0.0330264	0.021363	-0.00884435	0.0748972	0.122114
ph_p_sds__does_001	Sleep Disturbance Scale for Children	Parent	The child is unusuallly difficult to wake up in the morning.	continuous	White (reference)	6322	5127	no	0.0833206	0.00967006	0.0643677	0.102274	6.91233e-18
ph_p_sds__does_001	Sleep Disturbance Scale for Children	Parent	The child is unusuallly difficult to wake up in the morning.	continuous	Hispanic	2358	2062	no	0.0861769	0.0179122	0.0510697	0.121284	1.50117e-06	0.0695256	0.0180926	0.0340647	0.104986	0.0166513	0.0120734	-0.00701211	0.0403148	0.167841
ph_p_sds__does_001	Sleep Disturbance Scale for Children	Parent	The child is unusuallly difficult to wake up in the morning.	continuous	African American	1798	1511	no	0.0736139	0.0275609	0.0195955	0.127632	0.00756366	0.0765769	0.0255823	0.0264365	0.126717	-0.00296299	0.0192407	-0.0406741	0.0347481	0.877613
ph_p_sds__does_002	Sleep Disturbance Scale for Children	Parent	The child awakes in the morning feeling tired.	continuous	White (reference)	6322	5127	no	0.0735343	0.00976658	0.0543922	0.0926765	5.10606e-14
ph_p_sds__does_002	Sleep Disturbance Scale for Children	Parent	The child awakes in the morning feeling tired.	continuous	Hispanic	2358	2062	no	0.0910785	0.016787	0.0581766	0.12398	5.7781e-08	0.088185	0.016923	0.0550165	0.121354	0.00289348	0.0107287	-0.0181344	0.0239213	0.787394
ph_p_sds__does_002	Sleep Disturbance Scale for Children	Parent	The child awakes in the morning feeling tired.	continuous	African American	1798	1511	no	0.0932893	0.0256857	0.0429463	0.143632	0.00028128	0.0809757	0.0246496	0.0326635	0.129288	0.0123136	0.0186873	-0.0243129	0.04894	0.509943
ph_p_sds__does_003	Sleep Disturbance Scale for Children	Parent	The child feels unable to move when waking up in the morning.	continuous	White (reference)	6322	5127	no	0.0440592	0.00859885	0.0272058	0.0609127	2.99358e-07
ph_p_sds__does_003	Sleep Disturbance Scale for Children	Parent	The child feels unable to move when waking up in the morning.	continuous	Hispanic	2358	2062	no	0.0650819	0.0135093	0.0386042	0.0915596	1.45317e-06	0.0616524	0.0134655	0.0352606	0.0880442	0.00342949	0.010126	-0.0164171	0.0232761	0.734849
ph_p_sds__does_003	Sleep Disturbance Scale for Children	Parent	The child feels unable to move when waking up in the morning.	continuous	African American	1798	1511	no	0.0457179	0.0267604	-0.00673159	0.0981674	0.0875596	0.0275097	0.027063	-0.0255328	0.0805521	0.0182082	0.019991	-0.0209733	0.0573898	0.362389
ph_p_sds__does_004	Sleep Disturbance Scale for Children	Parent	The child experiences daytime sleepiness.	continuous	White (reference)	6322	5127	no	0.0893459	0.00950558	0.0707153	0.107976	5.49237e-21
ph_p_sds__does_004	Sleep Disturbance Scale for Children	Parent	The child experiences daytime sleepiness.	continuous	Hispanic	2358	2062	no	0.0498673	0.0146464	0.021161	0.0785736	0.000662227	0.0575949	0.0148021	0.0285833	0.0866065	-0.00772762	0.0100831	-0.0274901	0.0120349	0.443442
ph_p_sds__does_004	Sleep Disturbance Scale for Children	Parent	The child experiences daytime sleepiness.	continuous	African American	1798	1511	no	0.079769	0.0255271	0.0297369	0.129801	0.00177877	0.0608009	0.0237772	0.0141984	0.107403	0.0189682	0.0188435	-0.0179645	0.0559008	0.31412
ph_p_sds__does_005	Sleep Disturbance Scale for Children	Parent	The child falls asleep suddenly in inappropriate situations.	continuous	White (reference)	6322	5127	no	0.0368117	0.0080859	0.0209637	0.0526598	5.29913e-06
ph_p_sds__does_005	Sleep Disturbance Scale for Children	Parent	The child falls asleep suddenly in inappropriate situations.	continuous	Hispanic	2358	2062	no	0.0234641	0.0155042	-0.00692353	0.0538517	0.130177	0.0291539	0.0162881	-0.0027702	0.061078	-0.00568982	0.0124639	-0.0301187	0.0187391	0.648029
ph_p_sds__does_005	Sleep Disturbance Scale for Children	Parent	The child falls asleep suddenly in inappropriate situations.	continuous	African American	1798	1511	no	0.113864	0.0428799	0.0298211	0.197907	0.00792098	0.052852	0.0453607	-0.0360533	0.141757	0.0610122	0.0383341	-0.0141212	0.136146	0.111476
ph_p_sds__hyphy_001	Sleep Disturbance Scale for Children	Parent	The child sweats excessively while falling asleep.	continuous	White (reference)	6322	5127	no	0.0428291	0.00979157	0.023638	0.0620202	1.21945e-05
ph_p_sds__hyphy_001	Sleep Disturbance Scale for Children	Parent	The child sweats excessively while falling asleep.	continuous	Hispanic	2358	2062	no	0.0376097	0.0180791	0.00217534	0.073044	0.0374992	0.0165264	0.0167014	-0.0162077	0.0492605	0.0210832	0.0128454	-0.00409333	0.0462598	0.100734
ph_p_sds__hyphy_001	Sleep Disturbance Scale for Children	Parent	The child sweats excessively while falling asleep.	continuous	African American	1798	1511	no	0.0354598	0.0266668	-0.0168061	0.0877258	0.183605	0.0366739	0.0269741	-0.0161945	0.0895422	-0.00121405	0.0195816	-0.0395933	0.0371652	0.950563
ph_p_sds__hyphy_002	Sleep Disturbance Scale for Children	Parent	The child sweats excessively during the night.	continuous	White (reference)	6322	5127	no	0.0392559	0.00975867	0.0201292	0.0583825	5.75435e-05
ph_p_sds__hyphy_002	Sleep Disturbance Scale for Children	Parent	The child sweats excessively during the night.	continuous	Hispanic	2358	2062	no	0.0366779	0.0184808	0.000456251	0.0728995	0.0471832	0.0220585	0.0175426	-0.0123243	0.0564413	0.0146194	0.0130087	-0.0108771	0.0401159	0.26109
ph_p_sds__hyphy_002	Sleep Disturbance Scale for Children	Parent	The child sweats excessively during the night.	continuous	African American	1798	1511	no	0.038574	0.0263745	-0.0131191	0.090267	0.143591	0.0223699	0.0251006	-0.0268264	0.0715662	0.0162041	0.0191234	-0.0212771	0.0536853	0.396805
ph_p_sds__sbd_001	Sleep Disturbance Scale for Children	Parent	The child has difficulty in breathing during the night.	continuous	White (reference)	6322	5127	no	0.0177472	0.0092176	-0.000318954	0.0358134	0.0541842
ph_p_sds__sbd_001	Sleep Disturbance Scale for Children	Parent	The child has difficulty in breathing during the night.	continuous	Hispanic	2358	2062	no	0.0290336	0.0212031	-0.0125237	0.070591	0.170902	0.0291032	0.0215724	-0.0131781	0.0713844	-6.95106e-05	0.0147452	-0.0289695	0.0288305	0.996239
ph_p_sds__sbd_001	Sleep Disturbance Scale for Children	Parent	The child has difficulty in breathing during the night.	continuous	African American	1798	1511	no	0.0839919	0.0369286	0.0116133	0.156371	0.0229393	0.0733165	0.0361538	0.00245639	0.144177	0.0106754	0.0248078	-0.037947	0.0592978	0.66696
ph_p_sds__sbd_002	Sleep Disturbance Scale for Children	Parent	The child gasps for breaths or is unable to breathe during sleep.	continuous	White (reference)	6322	5127	no	0.0256064	0.00836556	0.00921023	0.0420026	0.00220648
ph_p_sds__sbd_002	Sleep Disturbance Scale for Children	Parent	The child gasps for breaths or is unable to breathe during sleep.	continuous	Hispanic	2358	2062	no	0.03031	0.0198294	-0.00855482	0.0691749	0.126378	0.0371803	0.0199612	-0.001943	0.0763036	-0.00687028	0.0142067	-0.0347149	0.0209744	0.628675
ph_p_sds__sbd_002	Sleep Disturbance Scale for Children	Parent	The child gasps for breaths or is unable to breathe during sleep.	continuous	African American	1798	1511	no	0.0932825	0.0445788	0.00590973	0.180655	0.0363909	0.0517836	0.0413316	-0.0292249	0.132792	0.0414989	0.034353	-0.0258317	0.108829	0.227042
ph_p_sds__sbd_003	Sleep Disturbance Scale for Children	Parent	The child snores.	continuous	White (reference)	6322	5127	no	0.019445	0.0107133	-0.0015527	0.0404427	0.069519
ph_p_sds__sbd_003	Sleep Disturbance Scale for Children	Parent	The child snores.	continuous	Hispanic	2358	2062	no	0.0518389	0.0221021	0.00851948	0.0951583	0.0190055	0.0461026	0.0213827	0.00419315	0.088012	0.00573632	0.0140754	-0.0218509	0.0333235	0.683609
ph_p_sds__sbd_003	Sleep Disturbance Scale for Children	Parent	The child snores.	continuous	African American	1798	1511	no	0.103122	0.0364297	0.0317212	0.174523	0.00464441	0.0443159	0.0357556	-0.0257637	0.114396	0.0588062	0.0285243	0.00289965	0.114713	0.039244
ph_p_sds__swtd_001	Sleep Disturbance Scale for Children	Parent	The child startles or jerks parts of the body while falling asleep.	continuous	White (reference)	6322	5127	no	0.0466169	0.0102057	0.026614	0.0666197	4.93053e-06
ph_p_sds__swtd_001	Sleep Disturbance Scale for Children	Parent	The child startles or jerks parts of the body while falling asleep.	continuous	Hispanic	2358	2062	no	0.0145483	0.0163076	-0.0174141	0.0465106	0.372331	0.00441801	0.0160749	-0.0270882	0.0359243	0.0101303	0.00911881	-0.00774226	0.0280028	0.266602
ph_p_sds__swtd_001	Sleep Disturbance Scale for Children	Parent	The child startles or jerks parts of the body while falling asleep.	continuous	African American	1798	1511	no	0.0391153	0.0173417	0.0051262	0.0731044	0.024098	0.0405176	0.0166289	0.00792564	0.0731096	-0.00140231	0.0139185	-0.0286821	0.0258775	0.919748
ph_p_sds__swtd_002	Sleep Disturbance Scale for Children	Parent	The child shows repetitive actions such as rocking or head banging while falling asleep.	continuous	White (reference)	6322	5127	no	0.0170687	0.00950605	-0.00156277	0.0357003	0.0725634
ph_p_sds__swtd_002	Sleep Disturbance Scale for Children	Parent	The child shows repetitive actions such as rocking or head banging while falling asleep.	continuous	Hispanic	2358	2062	no	0.0095709	0.00925457	-0.00856773	0.0277095	0.301052	-0.000687963	0.00997891	-0.0202463	0.0188703	0.0102589	0.00767613	-0.00478608	0.0253038	0.181398
ph_p_sds__swtd_002	Sleep Disturbance Scale for Children	Parent	The child shows repetitive actions such as rocking or head banging while falling asleep.	continuous	African American	1797	1511	no	0.0153483	0.0364568	-0.0561057	0.0868024	0.673755	0.0164723	0.0319833	-0.0462137	0.0791583	-0.00112395	0.0286009	-0.0571806	0.0549327	0.968653
ph_p_sds__swtd_003	Sleep Disturbance Scale for Children	Parent	The child experiences vivid dream-like scenes while falling asleep.	continuous	White (reference)	6322	5127	no	0.0525088	0.0091194	0.0346351	0.0703825	8.51575e-09
ph_p_sds__swtd_003	Sleep Disturbance Scale for Children	Parent	The child experiences vivid dream-like scenes while falling asleep.	continuous	Hispanic	2358	2062	no	0.0440325	0.0141487	0.0163017	0.0717634	0.00185741	0.0331083	0.0146336	0.004427	0.0617896	0.0109242	0.009366	-0.00743281	0.0292812	0.243465
ph_p_sds__swtd_003	Sleep Disturbance Scale for Children	Parent	The child experiences vivid dream-like scenes while falling asleep.	continuous	African American	1798	1511	no	0.0321184	0.0232203	-0.0133924	0.0776293	0.166601	0.0480963	0.0200667	0.00876639	0.0874263	-0.0159779	0.0161941	-0.0477178	0.0157619	0.323814
ph_p_sds__swtd_004	Sleep Disturbance Scale for Children	Parent	The child has frequent twitching or jerking of legs while asleep or often changes position during the night or kicks the covers off the bed.	continuous	White (reference)	6322	5127	no	0.0296585	0.00947598	0.0110859	0.0482311	0.00174888
ph_p_sds__swtd_004	Sleep Disturbance Scale for Children	Parent	The child has frequent twitching or jerking of legs while asleep or often changes position during the night or kicks the covers off the bed.	continuous	Hispanic	2358	2062	no	0.0202311	0.0158569	-0.0108479	0.0513101	0.202008	0.0179144	0.016005	-0.0134547	0.0492835	0.00231672	0.00993012	-0.017146	0.0217794	0.815527
ph_p_sds__swtd_004	Sleep Disturbance Scale for Children	Parent	The child has frequent twitching or jerking of legs while asleep or often changes position during the night or kicks the covers off the bed.	continuous	African American	1798	1511	no	0.0410965	0.0180086	0.00580029	0.0763928	0.0224865	0.044267	0.0179412	0.00910278	0.0794312	-0.00317044	0.0142038	-0.0310093	0.0246684	0.823371
ph_p_sds__swtd_005	Sleep Disturbance Scale for Children	Parent	You have observed the child talking in their sleep.	continuous	White (reference)	6322	5127	no	0.0340087	0.0104644	0.013499	0.0545185	0.00115422
ph_p_sds__swtd_005	Sleep Disturbance Scale for Children	Parent	You have observed the child talking in their sleep.	continuous	Hispanic	2358	2062	no	0.0243316	0.0191753	-0.0132513	0.0619145	0.204475	0.0285837	0.0187641	-0.00819332	0.0653607	-0.00425209	0.0120331	-0.0278365	0.0193323	0.723814
ph_p_sds__swtd_005	Sleep Disturbance Scale for Children	Parent	You have observed the child talking in their sleep.	continuous	African American	1798	1511	no	0.0578306	0.0283907	0.0021858	0.113475	0.0416547	0.0482454	0.0269136	-0.00450435	0.100995	0.00958522	0.0189082	-0.0274742	0.0466447	0.612202
ph_p_sds__swtd_006	Sleep Disturbance Scale for Children	Parent	The child grinds their teeth during sleep.	continuous	White (reference)	6322	5127	no	0.0366118	0.01079	0.0154639	0.0577598	0.00069098
ph_p_sds__swtd_006	Sleep Disturbance Scale for Children	Parent	The child grinds their teeth during sleep.	continuous	Hispanic	2358	2062	no	0.0220257	0.01814	-0.013528	0.0575795	0.224668	0.018903	0.0180559	-0.0164859	0.0542918	0.00312278	0.0124295	-0.0212386	0.0274842	0.80163
ph_p_sds__swtd_006	Sleep Disturbance Scale for Children	Parent	The child grinds their teeth during sleep.	continuous	African American	1798	1511	no	0.0707005	0.0239498	0.0237598	0.117641	0.0031569	0.0449864	0.025221	-0.00444589	0.0944188	0.0257141	0.0165401	-0.00670404	0.0581321	0.120031
ph_y_mctq__fd_004	Munich Chronotype Questionnaire	Youth	Free Days: After falling asleep, I wake up ____ times during the night.	continuous	White (reference)	6117	4960	no	0.0596715	0.00958245	0.0408903	0.0784528	4.74942e-10
ph_y_mctq__fd_004	Munich Chronotype Questionnaire	Youth	Free Days: After falling asleep, I wake up ____ times during the night.	continuous	Hispanic	2220	1945	no	0.0692035	0.0170141	0.0358565	0.10255	4.75353e-05	0.0595756	0.0161882	0.0278472	0.091304	0.00962794	0.00993568	-0.00984563	0.0291015	0.332532
ph_y_mctq__fd_004	Munich Chronotype Questionnaire	Youth	Free Days: After falling asleep, I wake up ____ times during the night.	continuous	African American	1658	1389	no	0.0773366	0.0305763	0.0174082	0.137265	0.0114289	0.0424153	0.029262	-0.0149371	0.0997677	0.0349213	0.0214521	-0.00712397	0.0769666	0.103551
ph_y_mctq__fd_006	Munich Chronotype Questionnaire	Youth	Free Days: After _________ minutes I get up.	continuous	White (reference)	6117	4960	no	0.0454118	0.00876018	0.0282422	0.0625814	2.1731e-07
ph_y_mctq__fd_006	Munich Chronotype Questionnaire	Youth	Free Days: After _________ minutes I get up.	continuous	Hispanic	2220	1945	no	0.0185407	0.0151005	-0.0110558	0.0481372	0.219514	0.0162023	0.0146634	-0.0125374	0.044942	0.00233847	0.00992263	-0.0171095	0.0217865	0.813689
ph_y_mctq__fd_006	Munich Chronotype Questionnaire	Youth	Free Days: After _________ minutes I get up.	continuous	African American	1658	1389	no	-0.00452024	0.0270687	-0.057574	0.0485335	0.867377	-0.0222384	0.0264509	-0.0740811	0.0296043	0.0177182	0.0170153	-0.0156311	0.0510675	0.297731
ph_y_mctq__fd_007	Munich Chronotype Questionnaire	Youth	On free days, I wake up by using an alarm clock or my parents wake me up.	binary	White (reference)	6117	4960	no	0.0185467	0.00816219	0.00254906	0.0345442	0.0230705
ph_y_mctq__fd_007	Munich Chronotype Questionnaire	Youth	On free days, I wake up by using an alarm clock or my parents wake me up.	binary	Hispanic	2220	1945	no	-0.00389629	0.0147301	-0.0327668	0.0249742	0.791386	-0.00630623	0.0147673	-0.0352495	0.0226371	0.00240994	0.00845897	-0.0141693	0.0189892	0.775723
ph_y_mctq__fd_007	Munich Chronotype Questionnaire	Youth	On free days, I wake up by using an alarm clock or my parents wake me up.	binary	African American	1658	1389	no	-0.0057436	0.0197529	-0.0444585	0.0329713	0.771225	-0.000753686	0.0183419	-0.0367032	0.0351958	-0.00498992	0.0141326	-0.0326893	0.0227095	0.724029
ph_y_mctq__fd_008	Munich Chronotype Questionnaire	Youth	On free days, are you able to freely choose your bed time and wake-up time?	binary	White (reference)	6115	4958	no	0.0141186	0.00831698	-0.00218237	0.0304196	0.0895898
ph_y_mctq__fd_008	Munich Chronotype Questionnaire	Youth	On free days, are you able to freely choose your bed time and wake-up time?	binary	Hispanic	2215	1941	no	-0.0192533	0.0146036	-0.0478758	0.00936917	0.187371	-0.0156191	0.0146486	-0.0443299	0.0130917	-0.00363421	0.00938916	-0.0220366	0.0147682	0.698709
ph_y_mctq__fd_008	Munich Chronotype Questionnaire	Youth	On free days, are you able to freely choose your bed time and wake-up time?	binary	African American	1650	1383	no	0.00570159	0.0173095	-0.0282244	0.0396276	0.74186	0.00099565	0.0137386	-0.0259314	0.0279227	0.00470594	0.0112428	-0.0173295	0.0267414	0.675528
ph_y_mctq__school_001	Munich Chronotype Questionnaire	Youth	Do you go to school on a regular basis?	binary	White (reference)	6115	4958	no	-0.018407	0.00765079	-0.0334023	-0.00341178	0.0161326
ph_y_mctq__school_001	Munich Chronotype Questionnaire	Youth	Do you go to school on a regular basis?	binary	Hispanic	2215	1940	no	0.00613922	0.0128667	-0.019079	0.0313574	0.633262	0.000205388	0.0129931	-0.0252606	0.0256714	0.00593383	0.00810571	-0.00995306	0.0218207	0.464134
ph_y_mctq__school_001	Munich Chronotype Questionnaire	Youth	Do you go to school on a regular basis?	binary	African American	1652	1383	no	-0.0751588	0.0279144	-0.12987	-0.0204476	0.00709234	-0.0309948	0.0251588	-0.0803051	0.0183156	-0.044164	0.0163596	-0.0762283	-0.0120998	0.00694274
ph_y_mctq__school_001__01	Munich Chronotype Questionnaire	Youth	I go to school on _____ day(s) per week.	continuous	White (reference)	6115	4958	no	-0.0112619	0.00756998	-0.0260988	0.00357497	0.136828
ph_y_mctq__school_001__01	Munich Chronotype Questionnaire	Youth	I go to school on _____ day(s) per week.	continuous	Hispanic	2215	1940	no	0.0111224	0.012295	-0.0129753	0.0352201	0.365661	-0.0062688	0.0120606	-0.0299072	0.0173696	0.0173912	0.00827699	0.0011686	0.0336138	0.0356278
ph_y_mctq__school_001__01	Munich Chronotype Questionnaire	Youth	I go to school on _____ day(s) per week.	continuous	African American	1651	1383	no	8.99134e-05	0.0259296	-0.0507311	0.050911	0.997233	-0.00223785	0.0237152	-0.0487189	0.0442432	0.00232776	0.0167931	-0.0305861	0.0352416	0.889755
ph_y_mctq__school_001__v01	Munich Chronotype Questionnaire	Youth	Do you go to school/work on a regular basis? [Version 1]	binary	White (reference)	4765	3919	no	-0.0438441	0.0154734	-0.0741715	-0.0135168	0.00460397
ph_y_mctq__school_001__v01	Munich Chronotype Questionnaire	Youth	Do you go to school/work on a regular basis? [Version 1]	binary	Hispanic	1549	1366	no	-0.0295885	0.0343608	-0.0969344	0.0377573	0.389175	-0.0132095	0.0348109	-0.0814376	0.0550185	-0.016379	0.0229099	-0.0612816	0.0285236	0.474651
ph_y_mctq__school_001__v01	Munich Chronotype Questionnaire	Youth	Do you go to school/work on a regular basis? [Version 1]	binary	African American	1130	946	no	-0.050838	0.0711737	-0.190336	0.0886599	0.475054	-0.0116062	0.0560788	-0.121519	0.0983063	-0.0392318	0.0439516	-0.125375	0.0469118	0.372064
ph_y_mctq__sd_004	Munich Chronotype Questionnaire	Youth	School Days: After falling asleep, I wake up ____ times during the night.	continuous	White (reference)	6117	4960	no	0.0774811	0.00979335	0.0582865	0.0966757	2.54093e-15
ph_y_mctq__sd_004	Munich Chronotype Questionnaire	Youth	School Days: After falling asleep, I wake up ____ times during the night.	continuous	Hispanic	2220	1945	no	0.101151	0.0180542	0.065765	0.136536	2.11146e-08	0.0926796	0.0172919	0.0587882	0.126571	0.00847095	0.0107246	-0.0125488	0.0294907	0.429608
ph_y_mctq__sd_004	Munich Chronotype Questionnaire	Youth	School Days: After falling asleep, I wake up ____ times during the night.	continuous	African American	1658	1389	no	0.0631432	0.0326175	-0.00078597	0.127072	0.0528839	0.0227003	0.0310208	-0.0380993	0.0834999	0.0404429	0.0223317	-0.00332637	0.0842122	0.0701392
ph_y_mctq__sd_006	Munich Chronotype Questionnaire	Youth	School Days: After _________ minutes I get up.	continuous	White (reference)	6117	4960	no	0.0628475	0.00794283	0.0472799	0.0784152	2.52294e-15
ph_y_mctq__sd_006	Munich Chronotype Questionnaire	Youth	School Days: After _________ minutes I get up.	continuous	Hispanic	2220	1945	no	0.0333092	0.0148567	0.00419052	0.0624279	0.0249597	0.0252589	0.0146906	-0.0035342	0.0540519	0.00805034	0.00898442	-0.00955879	0.0256595	0.370235
ph_y_mctq__sd_006	Munich Chronotype Questionnaire	Youth	School Days: After _________ minutes I get up.	continuous	African American	1658	1389	no	0.001952	0.0230212	-0.0431687	0.0470727	0.932427	-0.0240508	0.0207045	-0.0646309	0.0165292	0.0260028	0.0159319	-0.00522321	0.0572289	0.102654
ph_y_mctq__sd_007	Munich Chronotype Questionnaire	Youth	School Days: On school days, I wake up by using an alarm clock or my parents wake me up	binary	White (reference)	6117	4960	no	-0.007581	0.00835642	-0.0239593	0.00879729	0.364298
ph_y_mctq__sd_007	Munich Chronotype Questionnaire	Youth	School Days: On school days, I wake up by using an alarm clock or my parents wake me up	binary	Hispanic	2220	1945	no	-0.00728912	0.0147525	-0.0362036	0.0216253	0.621241	0.0109563	0.0137899	-0.0160714	0.0379839	-0.0182454	0.00992112	-0.0376904	0.00119964	0.0659085
ph_y_mctq__sd_007	Munich Chronotype Questionnaire	Youth	School Days: On school days, I wake up by using an alarm clock or my parents wake me up	binary	African American	1658	1389	no	-0.0140551	0.025134	-0.0633168	0.0352066	0.57602	-0.0139223	0.0210177	-0.0551161	0.0272716	-0.000132843	0.0185972	-0.0365827	0.036317	0.994301
ph_y_mctq_chrono	Munich Chronotype Questionnaire	Youth	Munich Chronotype Questionnaire [Youth] (Chronotype): Time	continuous	White (reference)	6047	4910	no	0.100019	0.0102216	0.0799845	0.120053	1.30625e-22
ph_y_mctq_chrono	Munich Chronotype Questionnaire	Youth	Munich Chronotype Questionnaire [Youth] (Chronotype): Time	continuous	Hispanic	2177	1914	no	0.0592696	0.0202931	0.0194958	0.0990434	0.00349274	0.0532013	0.0199416	0.0141165	0.0922861	0.00606832	0.0129182	-0.0192508	0.0313875	0.638533
ph_y_mctq_chrono	Munich Chronotype Questionnaire	Youth	Munich Chronotype Questionnaire [Youth] (Chronotype): Time	continuous	African American	1627	1364	no	0.0789431	0.0334119	0.013457	0.144429	0.0181411	0.0978303	0.031049	0.0369754	0.158685	-0.0188872	0.0250547	-0.0679936	0.0302192	0.450946
ph_y_mctq__fd__sleep__mid__36h_t	Munich Chronotype Questionnaire	Youth	Munich Chronotype Questionnaire [Youth] (Free Day - Sleep mid): Time [36 hour adjusted]	continuous	White (reference)	6112	4955	no	0.0958364	0.00978697	0.0766543	0.115018	1.21574e-22
ph_y_mctq__fd__sleep__mid__36h_t	Munich Chronotype Questionnaire	Youth	Munich Chronotype Questionnaire [Youth] (Free Day - Sleep mid): Time [36 hour adjusted]	continuous	Hispanic	2217	1943	no	0.0652096	0.0199733	0.0260625	0.104357	0.0010953	0.0703859	0.0197216	0.0317323	0.10904	-0.00517632	0.0121488	-0.0289876	0.0186349	0.670053
ph_y_mctq__fd__sleep__mid__36h_t	Munich Chronotype Questionnaire	Youth	Munich Chronotype Questionnaire [Youth] (Free Day - Sleep mid): Time [36 hour adjusted]	continuous	African American	1647	1382	no	0.0928469	0.0314714	0.0311641	0.15453	0.00317566	0.0786017	0.029587	0.0206123	0.136591	0.0142452	0.0234192	-0.0316556	0.060146	0.54301
ph_y_mctq__fd__sleep_dur	Munich Chronotype Questionnaire	Youth	Munich Chronotype Questionnaire [Youth] (Free Day - Sleep): Duration	continuous	White (reference)	6112	4955	no	-0.0271731	0.00918001	-0.0451656	-0.00918064	0.00307606
ph_y_mctq__fd__sleep_dur	Munich Chronotype Questionnaire	Youth	Munich Chronotype Questionnaire [Youth] (Free Day - Sleep): Duration	continuous	Hispanic	2217	1943	no	-0.02012	0.0195021	-0.0583433	0.0181034	0.30222	-0.00157095	0.0195121	-0.039814	0.0366721	-0.018549	0.0127835	-0.0436043	0.00650625	0.146777
ph_y_mctq__fd__sleep_dur	Munich Chronotype Questionnaire	Youth	Munich Chronotype Questionnaire [Youth] (Free Day - Sleep): Duration	continuous	African American	1646	1381	no	0.0578259	0.0355267	-0.0118052	0.127457	0.103594	0.0263143	0.035017	-0.0423178	0.0949464	0.0315116	0.0252426	-0.017963	0.0809861	0.211903
ph_y_mctq__fd__sleep_latent	Munich Chronotype Questionnaire	Youth	Munich Chronotype Questionnaire [Youth] (Free Day - Sleep): Latency	continuous	White (reference)	6112	4955	no	0.0458499	0.00864728	0.0289016	0.0627983	1.1439e-07
ph_y_mctq__fd__sleep_latent	Munich Chronotype Questionnaire	Youth	Munich Chronotype Questionnaire [Youth] (Free Day - Sleep): Latency	continuous	Hispanic	2217	1943	no	0.0201747	0.0153835	-0.00997644	0.0503259	0.189706	0.012632	0.015101	-0.0169655	0.0422295	0.00754272	0.00983867	-0.0117407	0.0268262	0.443295
ph_y_mctq__fd__sleep_latent	Munich Chronotype Questionnaire	Youth	Munich Chronotype Questionnaire [Youth] (Free Day - Sleep): Latency	continuous	African American	1647	1382	no	0.0141897	0.0260665	-0.0368998	0.0652791	0.586191	0.0163702	0.0244662	-0.0315827	0.0643231	-0.00218053	0.0182282	-0.0379071	0.033546	0.904781
ph_y_mctq__fd__sleep_period	Munich Chronotype Questionnaire	Youth	Munich Chronotype Questionnaire [Youth] (Free Day - Sleep): Period	continuous	White (reference)	6112	4955	no	-0.0223355	0.00915751	-0.0402839	-0.00438707	0.0147267
ph_y_mctq__fd__sleep_period	Munich Chronotype Questionnaire	Youth	Munich Chronotype Questionnaire [Youth] (Free Day - Sleep): Period	continuous	Hispanic	2217	1943	no	-0.0154898	0.0194073	-0.0535273	0.0225477	0.424786	0.00379234	0.0193787	-0.0341892	0.0417739	-0.0192822	0.0127675	-0.0443059	0.0057416	0.130978
ph_y_mctq__fd__sleep_period	Munich Chronotype Questionnaire	Youth	Munich Chronotype Questionnaire [Youth] (Free Day - Sleep): Period	continuous	African American	1646	1381	no	0.0672488	0.0355676	-0.00246253	0.13696	0.0586605	0.0298664	0.0349758	-0.0386849	0.0984177	0.0373824	0.025096	-0.0118049	0.0865696	0.136336
ph_y_mctq__fd__sleep__waso_sum	Munich Chronotype Questionnaire	Youth	Munich Chronotype Questionnaire [Youth] (Free Day - Sleep wakenings after sleep onset): Sum	continuous	White (reference)	6112	4955	no	0.0517691	0.00729346	0.0374742	0.066064	1.26557e-12
ph_y_mctq__fd__sleep__waso_sum	Munich Chronotype Questionnaire	Youth	Munich Chronotype Questionnaire [Youth] (Free Day - Sleep wakenings after sleep onset): Sum	continuous	Hispanic	2217	1943	no	0.0482729	0.0166632	0.0156137	0.0809321	0.00376768	0.0535587	0.0165	0.0212192	0.0858982	-0.00528577	0.00940097	-0.0237113	0.0131398	0.57394
ph_y_mctq__fd__sleep__waso_sum	Munich Chronotype Questionnaire	Youth	Munich Chronotype Questionnaire [Youth] (Free Day - Sleep wakenings after sleep onset): Sum	continuous	African American	1647	1382	no	0.0881719	0.0323264	0.0248133	0.151531	0.00638069	0.0296612	0.0336351	-0.0362624	0.0955848	0.0585107	0.0262274	0.00710588	0.109916	0.025688
ph_y_mctq__sd__sleep__mid__36h_t	Munich Chronotype Questionnaire	Youth	Munich Chronotype Questionnaire [Youth] (School Day - Sleep mid): Time [36 hour adjusted]	continuous	White (reference)	6112	4955	no	0.0446129	0.00895358	0.0270642	0.0621616	6.27055e-07
ph_y_mctq__sd__sleep__mid__36h_t	Munich Chronotype Questionnaire	Youth	Munich Chronotype Questionnaire [Youth] (School Day - Sleep mid): Time [36 hour adjusted]	continuous	Hispanic	2217	1943	no	0.0182865	0.0173538	-0.0157263	0.0522992	0.291999	0.0140887	0.0175888	-0.0203848	0.0485621	0.00419779	0.0112416	-0.0178354	0.026231	0.708839
ph_y_mctq__sd__sleep__mid__36h_t	Munich Chronotype Questionnaire	Youth	Munich Chronotype Questionnaire [Youth] (School Day - Sleep mid): Time [36 hour adjusted]	continuous	African American	1647	1382	no	0.0491893	0.0297895	-0.00919711	0.107576	0.0986921	0.0359453	0.0270228	-0.0170184	0.088909	0.013244	0.0217771	-0.0294384	0.0559264	0.543081
ph_y_mctq__sd__sleep_dur	Munich Chronotype Questionnaire	Youth	Munich Chronotype Questionnaire [Youth] (School Day - Sleep): Duration	continuous	White (reference)	6112	4955	no	-0.0605843	0.00855543	-0.0773527	-0.043816	1.42719e-12
ph_y_mctq__sd__sleep_dur	Munich Chronotype Questionnaire	Youth	Munich Chronotype Questionnaire [Youth] (School Day - Sleep): Duration	continuous	Hispanic	2217	1943	no	-0.0596436	0.0173449	-0.0936389	-0.0256483	0.000584542	-0.0516	0.0171458	-0.0852052	-0.0179948	-0.00804359	0.0120859	-0.0317316	0.0156444	0.505709
ph_y_mctq__sd__sleep_dur	Munich Chronotype Questionnaire	Youth	Munich Chronotype Questionnaire [Youth] (School Day - Sleep): Duration	continuous	African American	1647	1382	no	-0.0120184	0.0314291	-0.0736184	0.0495815	0.702166	0.007228	0.0303043	-0.0521674	0.0666234	-0.0192465	0.0213885	-0.0611672	0.0226743	0.3682
ph_y_mctq__sd__sleep_latent	Munich Chronotype Questionnaire	Youth	Munich Chronotype Questionnaire [Youth] (School Day - Sleep): Latency	continuous	White (reference)	6112	4955	no	0.0581316	0.00870949	0.0410613	0.0752019	2.48055e-11
ph_y_mctq__sd__sleep_latent	Munich Chronotype Questionnaire	Youth	Munich Chronotype Questionnaire [Youth] (School Day - Sleep): Latency	continuous	Hispanic	2217	1943	no	0.0324562	0.0168603	-0.000589384	0.0655018	0.0542285	0.0156151	0.0164781	-0.0166815	0.0479116	0.0168411	0.0103639	-0.00347168	0.037154	0.104166
ph_y_mctq__sd__sleep_latent	Munich Chronotype Questionnaire	Youth	Munich Chronotype Questionnaire [Youth] (School Day - Sleep): Latency	continuous	African American	1647	1382	no	0.0416668	0.0239716	-0.00531664	0.0886502	0.08218	0.0280367	0.0231977	-0.01743	0.0735035	0.01363	0.018611	-0.0228469	0.050107	0.463946
ph_y_mctq__sd__sleep_period	Munich Chronotype Questionnaire	Youth	Munich Chronotype Questionnaire [Youth] (School Day - Sleep): Period	continuous	White (reference)	6112	4955	no	-0.0543431	0.00848516	-0.0709737	-0.0377125	1.50882e-10
ph_y_mctq__sd__sleep_period	Munich Chronotype Questionnaire	Youth	Munich Chronotype Questionnaire [Youth] (School Day - Sleep): Period	continuous	Hispanic	2217	1943	no	-0.0529975	0.0172559	-0.0868185	-0.0191765	0.00213157	-0.0442663	0.0169959	-0.0775776	-0.010955	-0.00873116	0.0119996	-0.03225	0.0147877	0.466847
ph_y_mctq__sd__sleep_period	Munich Chronotype Questionnaire	Youth	Munich Chronotype Questionnaire [Youth] (School Day - Sleep): Period	continuous	African American	1647	1382	no	-0.0041527	0.0313325	-0.0655632	0.0572578	0.89456	0.011602	0.0299878	-0.047173	0.070377	-0.0157547	0.0209983	-0.0569107	0.0254013	0.453084
ph_y_mctq__sd__sleep__waso_sum	Munich Chronotype Questionnaire	Youth	Munich Chronotype Questionnaire [Youth] (School Day - Sleep wakenings after sleep onset): Sum	continuous	White (reference)	6112	4955	no	0.056669	0.00893845	0.0391499	0.074188	2.29896e-10
ph_y_mctq__sd__sleep__waso_sum	Munich Chronotype Questionnaire	Youth	Munich Chronotype Questionnaire [Youth] (School Day - Sleep wakenings after sleep onset): Sum	continuous	Hispanic	2217	1943	no	0.0576068	0.0159309	0.0263829	0.0888307	0.000299134	0.0619311	0.0160924	0.0303906	0.0934715	-0.00432431	0.00896779	-0.0219009	0.0132522	0.629661
ph_y_mctq__sd__sleep__waso_sum	Munich Chronotype Questionnaire	Youth	Munich Chronotype Questionnaire [Youth] (School Day - Sleep wakenings after sleep onset): Sum	continuous	African American	1647	1382	no	0.0578543	0.0379825	-0.0165901	0.132299	0.127713	0.0138022	0.0347141	-0.0542363	0.0818406	0.0440522	0.0267763	-0.00842834	0.0965327	0.0999296
ph_y_mctq__sleep_dur	Munich Chronotype Questionnaire	Youth	Munich Chronotype Questionnaire [Youth] (Sleep): Duration	continuous	White (reference)	6112	4955	no	-0.0528795	0.00851474	-0.0695681	-0.0361909	5.28674e-10
ph_y_mctq__sleep_dur	Munich Chronotype Questionnaire	Youth	Munich Chronotype Questionnaire [Youth] (Sleep): Duration	continuous	Hispanic	2216	1942	no	-0.0532557	0.0171266	-0.0868232	-0.0196882	0.00187381	-0.0396244	0.0169466	-0.0728391	-0.0064097	-0.0136313	0.0122862	-0.0377119	0.0104492	0.267222
ph_y_mctq__sleep_dur	Munich Chronotype Questionnaire	Youth	Munich Chronotype Questionnaire [Youth] (Sleep): Duration	continuous	African American	1646	1381	no	0.00250355	0.0312972	-0.0588378	0.0638449	0.936243	0.00987501	0.0306723	-0.0502417	0.0699917	-0.00737146	0.0215651	-0.0496382	0.0348953	0.732483
ph_y_mctq__sleep_loss	Munich Chronotype Questionnaire	Youth	Munich Chronotype Questionnaire [Youth] (Sleep): Loss	continuous	White (reference)	6112	4955	no	0.041677	0.00822844	0.0255495	0.0578044	4.08417e-07
ph_y_mctq__sleep_loss	Munich Chronotype Questionnaire	Youth	Munich Chronotype Questionnaire [Youth] (Sleep): Loss	continuous	Hispanic	2216	1942	no	0.0347377	0.0164384	0.00251894	0.0669564	0.0345838	0.0510747	0.0166004	0.0185384	0.0836109	-0.016337	0.0104122	-0.0367446	0.0040706	0.116643
ph_y_mctq__sleep_loss	Munich Chronotype Questionnaire	Youth	Munich Chronotype Questionnaire [Youth] (Sleep): Loss	continuous	African American	1647	1382	no	0.038136	0.0302123	-0.0210791	0.0973511	0.206853	0.00407814	0.0282428	-0.0512767	0.059433	0.0340579	0.022773	-0.0105764	0.0786921	0.134774
