## Supplementary Data for "Polygenic Prediction of Depression Liability Reveals Broad Genetic Associations Across Development, Families, and Populations" (part 9 of 10)

### Sheet: ABCD_population_groups (continued)
outcome_id	instrument	reporter	outcome	outcome_type	group	n_children	n_families	sparse_binary	integrated_beta	integrated_se	integrated_ci_lower	integrated_ci_upper	integrated_p	pgc_beta	pgc_se	pgc_ci_lower	pgc_ci_upper	difference_beta	difference_se	difference_ci_lower	difference_ci_upper	difference_p
ph_y_mctq__sleep_period	Munich Chronotype Questionnaire	Youth	Munich Chronotype Questionnaire [Youth] (Sleep): Period	continuous	White (reference)	6112	4955	no	-0.0461778	0.00843323	-0.0627067	-0.029649	4.35789e-08
ph_y_mctq__sleep_period	Munich Chronotype Questionnaire	Youth	Munich Chronotype Questionnaire [Youth] (Sleep): Period	continuous	Hispanic	2216	1942	no	-0.0464738	0.0169085	-0.0796139	-0.0133338	0.00598595	-0.032112	0.0166738	-0.0647921	0.000568079	-0.0143618	0.0121534	-0.0381819	0.00945832	0.237318
ph_y_mctq__sleep_period	Munich Chronotype Questionnaire	Youth	Munich Chronotype Questionnaire [Youth] (Sleep): Period	continuous	African American	1646	1381	no	0.0105645	0.0312088	-0.0506036	0.0717325	0.734979	0.0128125	0.0302697	-0.0465151	0.07214	-0.00224799	0.0212915	-0.0439786	0.0394826	0.915915
ph_y_mctq__socjl_absl	Munich Chronotype Questionnaire	Youth	Munich Chronotype Questionnaire [Youth] (Social Jetlag: Absolute): Time	continuous	White (reference)	6112	4955	no	0.0854597	0.00936223	0.0671101	0.103809	6.96887e-20
ph_y_mctq__socjl_absl	Munich Chronotype Questionnaire	Youth	Munich Chronotype Questionnaire [Youth] (Social Jetlag: Absolute): Time	continuous	Hispanic	2217	1943	no	0.0712482	0.0204669	0.0311339	0.111363	0.000499264	0.0795914	0.0205057	0.0394009	0.119782	-0.00834316	0.0119565	-0.0317774	0.0150911	0.485305
ph_y_mctq__socjl_absl	Munich Chronotype Questionnaire	Youth	Munich Chronotype Questionnaire [Youth] (Social Jetlag: Absolute): Time	continuous	African American	1647	1382	no	0.105658	0.0341493	0.0387263	0.172589	0.00197482	0.0837133	0.0327418	0.0195406	0.147886	0.0219443	0.0256986	-0.028424	0.0723127	0.393155
ph_y_mctq__socjl_rel	Munich Chronotype Questionnaire	Youth	Munich Chronotype Questionnaire [Youth] (Social Jetlag: Relative): Time	continuous	White (reference)	6112	4955	no	0.0799318	0.00914098	0.0620158	0.0978477	2.24333e-18
ph_y_mctq__socjl_rel	Munich Chronotype Questionnaire	Youth	Munich Chronotype Questionnaire [Youth] (Social Jetlag: Relative): Time	continuous	Hispanic	2217	1943	no	0.063381	0.0197557	0.0246606	0.102101	0.00133548	0.0726218	0.0197568	0.0338991	0.111344	-0.00924076	0.0116296	-0.0320344	0.0135529	0.426853
ph_y_mctq__socjl_rel	Munich Chronotype Questionnaire	Youth	Munich Chronotype Questionnaire [Youth] (Social Jetlag: Relative): Time	continuous	African American	1647	1382	no	0.0729472	0.033979	0.00634957	0.139545	0.0318067	0.0660313	0.0324512	0.00242801	0.129635	0.00691589	0.0254979	-0.0430591	0.0568908	0.786211
ph_y_pa_001	Youth Risk Behavior Survey—Physical Activity	Youth	During the past 7 days, on how many days were you physically active for a total of at least 60 minutes per day?	continuous	White (reference)	6321	5126	no	-0.0622886	0.00894384	-0.0798182	-0.044759	3.29772e-12
ph_y_pa_001	Youth Risk Behavior Survey—Physical Activity	Youth	During the past 7 days, on how many days were you physically active for a total of at least 60 minutes per day?	continuous	Hispanic	2358	2062	no	-0.0312489	0.0138444	-0.0583835	-0.00411435	0.0239988	-0.0254999	0.0137246	-0.0523997	0.00139984	-0.00574902	0.00921553	-0.0238111	0.0123131	0.532732
ph_y_pa_001	Youth Risk Behavior Survey—Physical Activity	Youth	During the past 7 days, on how many days were you physically active for a total of at least 60 minutes per day?	continuous	African American	1797	1510	no	-0.00555302	0.0213274	-0.047354	0.036248	0.794579	-0.0174445	0.0202412	-0.0571165	0.0222275	0.0118915	0.0154974	-0.0184829	0.0422658	0.442891
ph_y_pa_002	Youth Risk Behavior Survey—Physical Activity	Youth	On how many of the past 7 days did you do exercises to strengthen or tone your muscles, such as push-ups, sit-ups, or weight lifting?	continuous	White (reference)	6321	5126	no	-0.00932642	0.00853374	-0.0260522	0.0073994	0.274443
ph_y_pa_002	Youth Risk Behavior Survey—Physical Activity	Youth	On how many of the past 7 days did you do exercises to strengthen or tone your muscles, such as push-ups, sit-ups, or weight lifting?	continuous	Hispanic	2357	2061	no	-0.0146452	0.0145232	-0.0431102	0.0138197	0.313261	-0.00904552	0.0141167	-0.0367137	0.0186226	-0.00559973	0.00895201	-0.0231453	0.0119459	0.531625
ph_y_pa_002	Youth Risk Behavior Survey—Physical Activity	Youth	On how many of the past 7 days did you do exercises to strengthen or tone your muscles, such as push-ups, sit-ups, or weight lifting?	continuous	African American	1798	1511	no	0.0126173	0.0226888	-0.0318519	0.0570865	0.57814	-0.00620662	0.0212175	-0.0477921	0.0353789	0.0188239	0.0159855	-0.012507	0.0501548	0.23897
ph_y_pa_003	Youth Risk Behavior Survey—Physical Activity	Youth	In an average week when you are in school, on how many days do you go to physical education class?	continuous	White (reference)	6321	5126	no	-0.00224502	0.00738814	-0.0167255	0.0122355	0.761229
ph_y_pa_003	Youth Risk Behavior Survey—Physical Activity	Youth	In an average week when you are in school, on how many days do you go to physical education class?	continuous	Hispanic	2357	2061	no	-0.00473096	0.0131099	-0.0304258	0.0209639	0.718197	0.00130506	0.012974	-0.0241236	0.0267337	-0.00603602	0.00823766	-0.0221815	0.0101095	0.46372
ph_y_pa_003	Youth Risk Behavior Survey—Physical Activity	Youth	In an average week when you are in school, on how many days do you go to physical education class?	continuous	African American	1797	1510	no	0.0306007	0.0211776	-0.0109067	0.072108	0.148471	-0.00239512	0.0204317	-0.0424405	0.0376503	0.0329958	0.0144668	0.00464143	0.0613501	0.0225604
ph_y_saiq__lmusic_001	Sports and Activities Involvement Questionnaire—Reading & Music	Youth	Do you enjoy listening to music? [Youth]	binary	White (reference)	6019	4884	no	0.0126391	0.00942856	-0.0058405	0.0311188	0.180078
ph_y_saiq__lmusic_001	Sports and Activities Involvement Questionnaire—Reading & Music	Youth	Do you enjoy listening to music? [Youth]	binary	Hispanic	2161	1898	no	0.0422811	0.0173571	0.00826186	0.0763003	0.0148524	0.0188856	0.0161758	-0.0128184	0.0505897	0.0233955	0.0101327	0.00353571	0.0432552	0.0209489
ph_y_saiq__lmusic_001	Sports and Activities Involvement Questionnaire—Reading & Music	Youth	Do you enjoy listening to music? [Youth]	binary	African American	1600	1337	no	0.00331787	0.0230977	-0.0419528	0.0485886	0.885781	-0.0325465	0.0214713	-0.0746293	0.00953644	0.0358643	0.0172702	0.00201529	0.0697134	0.0378334
ph_y_saiq__read_001	Sports and Activities Involvement Questionnaire—Reading & Music	Youth	Do you read in your free time? [Youth]	binary	White (reference)	6019	4884	no	-0.0125274	0.010264	-0.0326444	0.00758966	0.222268
ph_y_saiq__read_001	Sports and Activities Involvement Questionnaire—Reading & Music	Youth	Do you read in your free time? [Youth]	binary	Hispanic	2161	1898	no	0.00386226	0.0178275	-0.0310791	0.0388036	0.828485	0.0104113	0.0173287	-0.0235523	0.0443749	-0.00654906	0.0114944	-0.0290776	0.0159795	0.56884
ph_y_saiq__read_001	Sports and Activities Involvement Questionnaire—Reading & Music	Youth	Do you read in your free time? [Youth]	binary	African American	1600	1337	no	-0.00296234	0.0269449	-0.0557733	0.0498486	0.912456	-0.0109936	0.0259159	-0.0617877	0.0398006	0.00803123	0.0197312	-0.0306412	0.0467037	0.683984
ph_y_saiq__agricult_001	Sports and Activities Involvement Questionnaire—Reading & Music	Youth	Agricultural groups such as 4H or Future Farmers of America (FFA), or gardening: Since we last saw you, About how many months did you participate in this activity? [Youth]	continuous	White (reference)	5638	4576	no	0.0125909	0.0111925	-0.00934601	0.0345277	0.260615
ph_y_saiq__agricult_001	Sports and Activities Involvement Questionnaire—Reading & Music	Youth	Agricultural groups such as 4H or Future Farmers of America (FFA), or gardening: Since we last saw you, About how many months did you participate in this activity? [Youth]	continuous	Hispanic	1992	1745	no	-0.0096353	0.0118264	-0.0328146	0.013544	0.415228	-0.0117666	0.00911831	-0.0296382	0.00610491	0.00213134	0.0100782	-0.0176216	0.0218843	0.832513
ph_y_saiq__agricult_001	Sports and Activities Involvement Questionnaire—Reading & Music	Youth	Agricultural groups such as 4H or Future Farmers of America (FFA), or gardening: Since we last saw you, About how many months did you participate in this activity? [Youth]	continuous	African American	1481	1230	no	-0.00249784	0.0110475	-0.0241505	0.0191548	0.821123	-0.0170117	0.0159549	-0.0482827	0.0142593	0.0145138	0.00881153	-0.00275643	0.0317841	0.0995287
ph_y_saiq__agricult_002	Sports and Activities Involvement Questionnaire—Reading & Music	Youth	Agricultural groups such as 4H or Future Farmers of America (FFA), or gardening: About how many days per week? [Youth]	continuous	White (reference)	5637	4575	no	0.0124276	0.0104052	-0.0079662	0.0328214	0.232335
ph_y_saiq__agricult_002	Sports and Activities Involvement Questionnaire—Reading & Music	Youth	Agricultural groups such as 4H or Future Farmers of America (FFA), or gardening: About how many days per week? [Youth]	continuous	Hispanic	1993	1746	no	-0.00653769	0.0129014	-0.0318239	0.0187486	0.612335	-0.00714125	0.0108975	-0.0285	0.0142175	0.000603563	0.00999828	-0.0189927	0.0201998	0.951864
ph_y_saiq__agricult_002	Sports and Activities Involvement Questionnaire—Reading & Music	Youth	Agricultural groups such as 4H or Future Farmers of America (FFA), or gardening: About how many days per week? [Youth]	continuous	African American	1481	1230	no	-0.000941277	0.0115092	-0.0234989	0.0216163	0.934818	-0.0193353	0.0162469	-0.0511786	0.012508	0.0183941	0.0112217	-0.00360003	0.0403881	0.101181
ph_y_saiq__agricult_003	Sports and Activities Involvement Questionnaire—Reading & Music	Youth	Agricultural groups such as 4H or Future Farmers of America (FFA), or gardening: About how many minutes per session? [Youth]	continuous	White (reference)	5636	4575	no	0.015361	0.0101355	-0.00450418	0.0352262	0.129629
ph_y_saiq__agricult_003	Sports and Activities Involvement Questionnaire—Reading & Music	Youth	Agricultural groups such as 4H or Future Farmers of America (FFA), or gardening: About how many minutes per session? [Youth]	continuous	Hispanic	1993	1746	no	-0.00928418	0.0143339	-0.037378	0.0188097	0.517173	-0.00379346	0.0114445	-0.0262243	0.0186374	-0.00549072	0.0110747	-0.0271967	0.0162152	0.620042
ph_y_saiq__agricult_003	Sports and Activities Involvement Questionnaire—Reading & Music	Youth	Agricultural groups such as 4H or Future Farmers of America (FFA), or gardening: About how many minutes per session? [Youth]	continuous	African American	1481	1230	no	0.00512518	0.0116747	-0.0177569	0.0280072	0.660664	-0.00697734	0.0144589	-0.0353162	0.0213616	0.0121025	0.00841591	-0.00439236	0.0285974	0.150419
ph_y_saiq__art_001	Sports and Activities Involvement Questionnaire—Reading & Music	Youth	Drawing, Painting, Graphic Art, Photography, Pottery, Sculpting: Since we last saw you, About how many months did you participate in this activity? [Youth]	continuous	White (reference)	5628	4570	no	0.0505093	0.011469	0.0280305	0.0729881	1.06275e-05
ph_y_saiq__art_001	Sports and Activities Involvement Questionnaire—Reading & Music	Youth	Drawing, Painting, Graphic Art, Photography, Pottery, Sculpting: Since we last saw you, About how many months did you participate in this activity? [Youth]	continuous	Hispanic	1990	1744	no	-0.00294454	0.0193629	-0.0408951	0.035006	0.879131	-0.0103567	0.0185702	-0.0467536	0.0260402	0.00741215	0.0115701	-0.0152647	0.030089	0.521762
ph_y_saiq__art_001	Sports and Activities Involvement Questionnaire—Reading & Music	Youth	Drawing, Painting, Graphic Art, Photography, Pottery, Sculpting: Since we last saw you, About how many months did you participate in this activity? [Youth]	continuous	African American	1477	1227	no	-0.0101644	0.0274761	-0.0640165	0.0436877	0.711431	-0.0118501	0.0243457	-0.0595668	0.0358667	0.00168571	0.0180559	-0.0337032	0.0370746	0.925617
ph_y_saiq__art_002	Sports and Activities Involvement Questionnaire—Reading & Music	Youth	Drawing, Painting, Graphic Art, Photography, Pottery, Sculpting: About how many days per week? [Youth]	continuous	White (reference)	5633	4571	no	0.0483169	0.0111464	0.0264703	0.0701635	1.45928e-05
ph_y_saiq__art_002	Sports and Activities Involvement Questionnaire—Reading & Music	Youth	Drawing, Painting, Graphic Art, Photography, Pottery, Sculpting: About how many days per week? [Youth]	continuous	Hispanic	1992	1745	no	0.0193173	0.0190686	-0.0180564	0.0566909	0.31104	-0.000748253	0.0185383	-0.0370827	0.0355862	0.0200655	0.0121034	-0.0036567	0.0437877	0.0973493
ph_y_saiq__art_002	Sports and Activities Involvement Questionnaire—Reading & Music	Youth	Drawing, Painting, Graphic Art, Photography, Pottery, Sculpting: About how many days per week? [Youth]	continuous	African American	1477	1227	no	-0.00806661	0.028462	-0.063851	0.0477178	0.776857	-0.0224519	0.0260966	-0.0736003	0.0286964	0.0143853	0.0192126	-0.0232707	0.0520413	0.454011
ph_y_saiq__art_003	Sports and Activities Involvement Questionnaire—Reading & Music	Youth	Drawing, Painting, Graphic Art, Photography, Pottery, Sculpting: About how many minutes per session? [Youth]	continuous	White (reference)	5618	4561	no	0.0441481	0.0111996	0.0221973	0.0660989	8.08248e-05
ph_y_saiq__art_003	Sports and Activities Involvement Questionnaire—Reading & Music	Youth	Drawing, Painting, Graphic Art, Photography, Pottery, Sculpting: About how many minutes per session? [Youth]	continuous	Hispanic	1988	1743	no	0.0192597	0.0187414	-0.0174728	0.0559923	0.304112	0.0019813	0.018609	-0.0344917	0.0384544	0.0172784	0.0120746	-0.00638729	0.0409442	0.152437
ph_y_saiq__art_003	Sports and Activities Involvement Questionnaire—Reading & Music	Youth	Drawing, Painting, Graphic Art, Photography, Pottery, Sculpting: About how many minutes per session? [Youth]	continuous	African American	1475	1226	no	0.00120112	0.0294408	-0.0565017	0.058904	0.967457	-0.0117269	0.0258063	-0.0623064	0.0388526	0.012928	0.0201918	-0.0266472	0.0525033	0.522003
ph_y_saiq__autocad_001	Sports and Activities Involvement Questionnaire—Reading & Music	Youth	Computer design or AutoCAD: Since we last saw you, About how many months did you participate in this activity? [Youth]	continuous	White (reference)	5637	4575	no	0.00293025	0.00850691	-0.013743	0.0196035	0.730504
ph_y_saiq__autocad_001	Sports and Activities Involvement Questionnaire—Reading & Music	Youth	Computer design or AutoCAD: Since we last saw you, About how many months did you participate in this activity? [Youth]	continuous	Hispanic	1993	1746	no	-0.0195637	0.0131667	-0.04537	0.00624265	0.137321	-0.0167335	0.0146561	-0.045459	0.011992	-0.00283018	0.00712977	-0.0168043	0.0111439	0.691402
ph_y_saiq__autocad_001	Sports and Activities Involvement Questionnaire—Reading & Music	Youth	Computer design or AutoCAD: Since we last saw you, About how many months did you participate in this activity? [Youth]	continuous	African American	1480	1229	no	0.00595428	0.0185452	-0.0303937	0.0423022	0.748159	-0.0128591	0.0135858	-0.0394867	0.0137685	0.0188134	0.0126253	-0.00593181	0.0435586	0.13619
ph_y_saiq__autocad_002	Sports and Activities Involvement Questionnaire—Reading & Music	Youth	Computer design or AutoCAD: About how many days per week? [Youth]	continuous	White (reference)	5637	4575	no	-0.00587002	0.00874476	-0.0230094	0.0112694	0.502054
ph_y_saiq__autocad_002	Sports and Activities Involvement Questionnaire—Reading & Music	Youth	Computer design or AutoCAD: About how many days per week? [Youth]	continuous	Hispanic	1993	1746	no	-0.0185645	0.0133849	-0.0447985	0.00766941	0.165449	-0.0161484	0.0141426	-0.0438673	0.0115705	-0.00241613	0.00837423	-0.0188293	0.0139971	0.772949
ph_y_saiq__autocad_002	Sports and Activities Involvement Questionnaire—Reading & Music	Youth	Computer design or AutoCAD: About how many days per week? [Youth]	continuous	African American	1480	1229	no	-0.00353692	0.0177211	-0.0382697	0.0311958	0.841803	-0.0202227	0.0149712	-0.0495656	0.00912027	0.0166857	0.0136651	-0.0100974	0.0434689	0.222068
ph_y_saiq__autocad_003	Sports and Activities Involvement Questionnaire—Reading & Music	Youth	Computer design or AutoCAD: About how many minutes per session? [Youth]	continuous	White (reference)	5637	4575	no	-0.00856177	0.00902337	-0.0262472	0.00912371	0.3427
ph_y_saiq__autocad_003	Sports and Activities Involvement Questionnaire—Reading & Music	Youth	Computer design or AutoCAD: About how many minutes per session? [Youth]	continuous	Hispanic	1993	1746	no	-0.0311878	0.0142511	-0.0591194	-0.00325616	0.0286369	-0.0326896	0.0155853	-0.0632362	-0.00214298	0.0015018	0.00950112	-0.01712	0.0201237	0.874405
ph_y_saiq__autocad_003	Sports and Activities Involvement Questionnaire—Reading & Music	Youth	Computer design or AutoCAD: About how many minutes per session? [Youth]	continuous	African American	1480	1229	no	-0.00321422	0.0167218	-0.0359884	0.02956	0.847572	-0.0223101	0.0147572	-0.0512336	0.00661346	0.0190958	0.0119292	-0.00428497	0.0424767	0.109429
ph_y_saiq__baseb_001	Sports and Activities Involvement Questionnaire—Reading & Music	Youth	Baseball, Softball: Since we last saw you, About how many months did you participate in this activity? [Youth]	continuous	White (reference)	5638	4576	no	-0.0226414	0.0122798	-0.0467095	0.00142662	0.065214
ph_y_saiq__baseb_001	Sports and Activities Involvement Questionnaire—Reading & Music	Youth	Baseball, Softball: Since we last saw you, About how many months did you participate in this activity? [Youth]	continuous	Hispanic	1993	1746	no	0.00201959	0.0207534	-0.0386563	0.0426954	0.922477	0.000150197	0.0196773	-0.0384165	0.0387169	0.00186939	0.0116544	-0.0209728	0.0247115	0.872564
ph_y_saiq__baseb_001	Sports and Activities Involvement Questionnaire—Reading & Music	Youth	Baseball, Softball: Since we last saw you, About how many months did you participate in this activity? [Youth]	continuous	African American	1480	1229	no	0.0174536	0.0171512	-0.0161622	0.0510693	0.308854	0.0208166	0.0182329	-0.0149192	0.0565524	-0.00336304	0.0112933	-0.0254975	0.0187715	0.765864
ph_y_saiq__baseb_002	Sports and Activities Involvement Questionnaire—Reading & Music	Youth	Baseball, Softball: About how many days per week? [Youth]	continuous	White (reference)	5638	4576	no	-0.0206579	0.0131448	-0.0464212	0.00510534	0.11605
ph_y_saiq__baseb_002	Sports and Activities Involvement Questionnaire—Reading & Music	Youth	Baseball, Softball: About how many days per week? [Youth]	continuous	Hispanic	1993	1746	no	0.0324635	0.0210921	-0.00887621	0.0738033	0.123772	0.0226744	0.0205439	-0.0175909	0.0629397	0.00978915	0.0121436	-0.0140118	0.0335901	0.420174
ph_y_saiq__baseb_002	Sports and Activities Involvement Questionnaire—Reading & Music	Youth	Baseball, Softball: About how many days per week? [Youth]	continuous	African American	1481	1230	no	0.0198526	0.0211572	-0.0216147	0.0613199	0.348071	0.0301864	0.0191439	-0.00733489	0.0677077	-0.0103338	0.0140994	-0.0379682	0.0173005	0.463604
ph_y_saiq__baseb_003	Sports and Activities Involvement Questionnaire—Reading & Music	Youth	Baseball, Softball: About how many minutes per session? [Youth]	continuous	White (reference)	5638	4576	no	-0.0195259	0.0131439	-0.0452875	0.00623573	0.1374
ph_y_saiq__baseb_003	Sports and Activities Involvement Questionnaire—Reading & Music	Youth	Baseball, Softball: About how many minutes per session? [Youth]	continuous	Hispanic	1993	1746	no	0.0258244	0.0207882	-0.0149198	0.0665686	0.214141	0.0169094	0.0201372	-0.0225588	0.0563776	0.008915	0.0126209	-0.0158216	0.0336516	0.47996
ph_y_saiq__baseb_003	Sports and Activities Involvement Questionnaire—Reading & Music	Youth	Baseball, Softball: About how many minutes per session? [Youth]	continuous	African American	1481	1230	no	0.0210104	0.0222887	-0.0226747	0.0646954	0.345861	0.0301687	0.0203643	-0.00974462	0.070082	-0.00915829	0.014948	-0.0384559	0.0201393	0.540091
ph_y_saiq__basketb_001	Sports and Activities Involvement Questionnaire—Reading & Music	Youth	Basketball: Since we last saw you, About how many months did you participate in this activity? [Youth]	continuous	White (reference)	5636	4574	no	-0.0159347	0.012344	-0.0401285	0.008259	0.196741
ph_y_saiq__basketb_001	Sports and Activities Involvement Questionnaire—Reading & Music	Youth	Basketball: Since we last saw you, About how many months did you participate in this activity? [Youth]	continuous	Hispanic	1991	1744	no	-0.000208781	0.0251201	-0.0494433	0.0490258	0.993369	0.0242113	0.0233573	-0.0215681	0.0699907	-0.0244201	0.0156499	-0.0550934	0.00625322	0.118667
ph_y_saiq__basketb_001	Sports and Activities Involvement Questionnaire—Reading & Music	Youth	Basketball: Since we last saw you, About how many months did you participate in this activity? [Youth]	continuous	African American	1479	1229	no	0.0515602	0.0486769	-0.0438449	0.146965	0.289494	0.0783002	0.0480117	-0.015801	0.172401	-0.02674	0.0345581	-0.0944727	0.0409926	0.439067
ph_y_saiq__basketb_002	Sports and Activities Involvement Questionnaire—Reading & Music	Youth	Basketball: About how many days per week? [Youth]	continuous	White (reference)	5638	4576	no	-0.0140339	0.0123761	-0.0382906	0.0102228	0.256814
ph_y_saiq__basketb_002	Sports and Activities Involvement Questionnaire—Reading & Music	Youth	Basketball: About how many days per week? [Youth]	continuous	Hispanic	1993	1746	no	0.0108335	0.0211627	-0.0306447	0.0523117	0.608712	0.027539	0.020078	-0.0118131	0.066891	-0.0167055	0.0138279	-0.0438076	0.0103966	0.227008
ph_y_saiq__basketb_002	Sports and Activities Involvement Questionnaire—Reading & Music	Youth	Basketball: About how many days per week? [Youth]	continuous	African American	1479	1228	no	0.0310299	0.0451404	-0.0574437	0.119503	0.491826	0.0307089	0.0429976	-0.0535649	0.114983	0.000320966	0.03118	-0.0607907	0.0614326	0.991787
ph_y_saiq__basketb_003	Sports and Activities Involvement Questionnaire—Reading & Music	Youth	Basketball: About how many minutes per session? [Youth]	continuous	White (reference)	5637	4576	no	-0.0162059	0.0127006	-0.0410986	0.00868679	0.201957
ph_y_saiq__basketb_003	Sports and Activities Involvement Questionnaire—Reading & Music	Youth	Basketball: About how many minutes per session? [Youth]	continuous	Hispanic	1992	1745	no	-0.00852164	0.0229023	-0.0534092	0.0363659	0.709828	0.0219889	0.0207776	-0.0187345	0.0627122	-0.0305105	0.0150824	-0.0600714	-0.000949613	0.0430808
ph_y_saiq__basketb_003	Sports and Activities Involvement Questionnaire—Reading & Music	Youth	Basketball: About how many minutes per session? [Youth]	continuous	African American	1478	1228	no	0.0347292	0.0495872	-0.0624599	0.131918	0.483698	0.0531379	0.047319	-0.0396055	0.145881	-0.0184087	0.033755	-0.0845672	0.0477499	0.585505
ph_y_saiq__bowl_001	Sports and Activities Involvement Questionnaire—Reading & Music	Youth	Bowling: Since we last saw you, About how many months did you participate in this activity? [Youth]	continuous	White (reference)	5636	4574	no	0.0221487	0.0107004	0.00117629	0.043121	0.0384623
ph_y_saiq__bowl_001	Sports and Activities Involvement Questionnaire—Reading & Music	Youth	Bowling: Since we last saw you, About how many months did you participate in this activity? [Youth]	continuous	Hispanic	1991	1744	no	0.0364719	0.0147613	0.00754033	0.0654034	0.0134818	0.0179018	0.0122576	-0.00612265	0.0419262	0.0185701	0.0101249	-0.00127436	0.0384145	0.0666392
ph_y_saiq__bowl_001	Sports and Activities Involvement Questionnaire—Reading & Music	Youth	Bowling: Since we last saw you, About how many months did you participate in this activity? [Youth]	continuous	African American	1478	1229	no	-0.0347974	0.0427069	-0.118501	0.0489066	0.415189	-0.0231038	0.0245161	-0.0711544	0.0249469	-0.0116936	0.0271445	-0.0648958	0.0415085	0.666619
ph_y_saiq__bowl_002	Sports and Activities Involvement Questionnaire—Reading & Music	Youth	Bowling: About how many days per week? [Youth]	continuous	White (reference)	5635	4573	no	0.0137391	0.0104452	-0.0067332	0.0342114	0.188394
ph_y_saiq__bowl_002	Sports and Activities Involvement Questionnaire—Reading & Music	Youth	Bowling: About how many days per week? [Youth]	continuous	Hispanic	1993	1746	no	0.0242364	0.0133824	-0.00199263	0.0504654	0.0701309	0.0238774	0.0128402	-0.00128898	0.0490437	0.000358984	0.0101182	-0.0194723	0.0201902	0.971698
ph_y_saiq__bowl_002	Sports and Activities Involvement Questionnaire—Reading & Music	Youth	Bowling: About how many days per week? [Youth]	continuous	African American	1478	1229	no	-0.00064576	0.042033	-0.0830289	0.0817374	0.987742	-0.00998718	0.0274339	-0.0637567	0.0437823	0.00934142	0.0271975	-0.0439646	0.0626475	0.731247
ph_y_saiq__bowl_003	Sports and Activities Involvement Questionnaire—Reading & Music	Youth	Bowling: About how many minutes per session? [Youth]	continuous	White (reference)	5636	4574	no	0.00896521	0.00988218	-0.0104035	0.0283339	0.364296
ph_y_saiq__bowl_003	Sports and Activities Involvement Questionnaire—Reading & Music	Youth	Bowling: About how many minutes per session? [Youth]	continuous	Hispanic	1993	1746	no	0.0287328	0.0142679	0.000768128	0.0566974	0.0440305	0.0233065	0.0134573	-0.00306926	0.0496823	0.00542622	0.0101446	-0.0144568	0.0253092	0.592726
ph_y_saiq__bowl_003	Sports and Activities Involvement Questionnaire—Reading & Music	Youth	Bowling: About how many minutes per session? [Youth]	continuous	African American	1479	1229	no	0.00660203	0.0306187	-0.0534096	0.0666136	0.829283	0.00932194	0.0224694	-0.0347173	0.0533612	-0.00271992	0.0209102	-0.0437031	0.0382633	0.896506
ph_y_saiq__box_001	Sports and Activities Involvement Questionnaire—Reading & Music	Youth	Boxing: Since we last saw you, About how many months did you participate in this activity? [Youth]	continuous	White (reference)	5635	4573	no	0.0304479	0.0105787	0.0097141	0.0511817	0.00399904
ph_y_saiq__box_001	Sports and Activities Involvement Questionnaire—Reading & Music	Youth	Boxing: Since we last saw you, About how many months did you participate in this activity? [Youth]	continuous	Hispanic	1992	1745	no	0.0406747	0.0316151	-0.0212897	0.102639	0.198247	0.0545924	0.0263442	0.00295866	0.106226	-0.0139176	0.0193143	-0.051773	0.0239378	0.471165
ph_y_saiq__box_001	Sports and Activities Involvement Questionnaire—Reading & Music	Youth	Boxing: Since we last saw you, About how many months did you participate in this activity? [Youth]	continuous	African American	1481	1230	no	-0.0444086	0.0424758	-0.12766	0.0388424	0.29579	-0.0297896	0.039993	-0.108174	0.0485952	-0.014619	0.0259473	-0.0654748	0.0362368	0.573156
ph_y_saiq__box_002	Sports and Activities Involvement Questionnaire—Reading & Music	Youth	Boxing: About how many days per week? [Youth]	continuous	White (reference)	5637	4575	no	0.0339793	0.0103537	0.0136864	0.0542721	0.00103127
ph_y_saiq__box_002	Sports and Activities Involvement Questionnaire—Reading & Music	Youth	Boxing: About how many days per week? [Youth]	continuous	Hispanic	1993	1746	no	0.0365827	0.0339312	-0.0299213	0.103087	0.28097	0.0593848	0.0311094	-0.00158853	0.120358	-0.022802	0.0231955	-0.0682644	0.0226603	0.32559
ph_y_saiq__box_002	Sports and Activities Involvement Questionnaire—Reading & Music	Youth	Boxing: About how many days per week? [Youth]	continuous	African American	1481	1230	no	-0.0198417	0.0440759	-0.106229	0.0665455	0.652587	-0.0369703	0.0410721	-0.11747	0.0435295	0.0171285	0.0330242	-0.0475977	0.0818548	0.603993
ph_y_saiq__box_003	Sports and Activities Involvement Questionnaire—Reading & Music	Youth	Boxing: About how many minutes per session? [Youth]	continuous	White (reference)	5636	4574	no	0.0313358	0.0104296	0.0108941	0.0517774	0.00266022
ph_y_saiq__box_003	Sports and Activities Involvement Questionnaire—Reading & Music	Youth	Boxing: About how many minutes per session? [Youth]	continuous	Hispanic	1992	1745	no	0.0396468	0.0338691	-0.0267354	0.106029	0.241764	0.0739844	0.0301703	0.0148517	0.133117	-0.0343375	0.0222744	-0.0779946	0.00931956	0.123179
ph_y_saiq__box_003	Sports and Activities Involvement Questionnaire—Reading & Music	Youth	Boxing: About how many minutes per session? [Youth]	continuous	African American	1481	1230	no	-0.0216302	0.0403133	-0.100643	0.0573825	0.591577	-0.0421438	0.0404539	-0.121432	0.0371445	0.0205136	0.0279496	-0.0342666	0.0752938	0.462979
ph_y_saiq__cheer_001	Sports and Activities Involvement Questionnaire—Reading & Music	Youth	Cheerleading: Since we last saw you, About how many months did you participate in this activity? [Youth]	continuous	White (reference)	5638	4576	no	-0.00053996	0.0137471	-0.0274838	0.0264039	0.968669
ph_y_saiq__cheer_001	Sports and Activities Involvement Questionnaire—Reading & Music	Youth	Cheerleading: Since we last saw you, About how many months did you participate in this activity? [Youth]	continuous	Hispanic	1991	1744	no	-0.0290285	0.0255991	-0.0792018	0.0211448	0.256809	-0.0189548	0.0224834	-0.0630214	0.0251117	-0.0100737	0.0136619	-0.0368504	0.0167031	0.460905
ph_y_saiq__cheer_001	Sports and Activities Involvement Questionnaire—Reading & Music	Youth	Cheerleading: Since we last saw you, About how many months did you participate in this activity? [Youth]	continuous	African American	1481	1230	no	0.0308027	0.0370243	-0.0417637	0.103369	0.405433	0.0611593	0.0406374	-0.0184886	0.140807	-0.0303566	0.0360705	-0.101053	0.0403402	0.400016
ph_y_saiq__cheer_002	Sports and Activities Involvement Questionnaire—Reading & Music	Youth	Cheerleading: About how many days per week? [Youth]	continuous	White (reference)	5638	4576	no	0.00659995	0.0138495	-0.0205447	0.0337446	0.633685
ph_y_saiq__cheer_002	Sports and Activities Involvement Questionnaire—Reading & Music	Youth	Cheerleading: About how many days per week? [Youth]	continuous	Hispanic	1991	1744	no	-0.020523	0.0274956	-0.0744135	0.0333674	0.455419	-0.00574741	0.0253962	-0.0555231	0.0440283	-0.0147756	0.0132305	-0.0407069	0.0111557	0.264086
ph_y_saiq__cheer_002	Sports and Activities Involvement Questionnaire—Reading & Music	Youth	Cheerleading: About how many days per week? [Youth]	continuous	African American	1481	1230	no	0.0568181	0.0518184	-0.0447441	0.15838	0.272867	0.0816534	0.0504226	-0.0171731	0.18048	-0.0248353	0.0414861	-0.106147	0.056476	0.549412
ph_y_saiq__cheer_003	Sports and Activities Involvement Questionnaire—Reading & Music	Youth	Cheerleading: About how many minutes per session? [Youth]	continuous	White (reference)	5638	4576	no	0.00826684	0.0142642	-0.0196904	0.0362241	0.562216
ph_y_saiq__cheer_003	Sports and Activities Involvement Questionnaire—Reading & Music	Youth	Cheerleading: About how many minutes per session? [Youth]	continuous	Hispanic	1991	1744	no	-0.00508893	0.024411	-0.0529336	0.0427557	0.834863	0.00915848	0.022655	-0.0352446	0.0535615	-0.0142474	0.0130575	-0.0398397	0.0113449	0.275217
ph_y_saiq__cheer_003	Sports and Activities Involvement Questionnaire—Reading & Music	Youth	Cheerleading: About how many minutes per session? [Youth]	continuous	African American	1479	1228	no	0.0334742	0.0502298	-0.0649744	0.131923	0.505142	0.0635396	0.052651	-0.0396546	0.166734	-0.0300654	0.0420656	-0.112512	0.0523816	0.474777
ph_y_saiq__climb_001	Sports and Activities Involvement Questionnaire—Reading & Music	Youth	Climbing: Since we last saw you, About how many months did you participate in this activity? [Youth]	continuous	White (reference)	5638	4576	no	-0.0175393	0.0122746	-0.0415971	0.00651845	0.153029
ph_y_saiq__climb_001	Sports and Activities Involvement Questionnaire—Reading & Music	Youth	Climbing: Since we last saw you, About how many months did you participate in this activity? [Youth]	continuous	Hispanic	1993	1746	no	-0.00525083	0.0104119	-0.0256578	0.0151562	0.614044	-0.0126225	0.00784467	-0.0279977	0.0027528	0.00737163	0.00905042	-0.0103669	0.0251101	0.415355
ph_y_saiq__climb_001	Sports and Activities Involvement Questionnaire—Reading & Music	Youth	Climbing: Since we last saw you, About how many months did you participate in this activity? [Youth]	continuous	African American	1481	1230	no	0.00206897	0.00695368	-0.01156	0.0156979	0.766058	0.00545108	0.00728913	-0.00883535	0.0197375	-0.00338211	0.00380579	-0.0108413	0.0040771	0.374177
ph_y_saiq__climb_002	Sports and Activities Involvement Questionnaire—Reading & Music	Youth	Climbing: About how many days per week? [Youth]	continuous	White (reference)	5638	4576	no	-0.0111895	0.0123855	-0.0354646	0.0130856	0.366294
ph_y_saiq__climb_002	Sports and Activities Involvement Questionnaire—Reading & Music	Youth	Climbing: About how many days per week? [Youth]	continuous	Hispanic	1993	1746	no	-0.0092634	0.0109056	-0.030638	0.0121112	0.39565	-0.0162261	0.00978433	-0.0354031	0.00295081	0.00696272	0.00838225	-0.00946619	0.0233916	0.406171
ph_y_saiq__climb_002	Sports and Activities Involvement Questionnaire—Reading & Music	Youth	Climbing: About how many days per week? [Youth]	continuous	African American	1481	1230	no	-0.00186344	0.015443	-0.0321311	0.0284042	0.903956	0.000572456	0.0146233	-0.0280887	0.0292336	-0.00243589	0.00954761	-0.0211489	0.0162771	0.798622
ph_y_saiq__climb_003	Sports and Activities Involvement Questionnaire—Reading & Music	Youth	Climbing: About how many minutes per session? [Youth]	continuous	White (reference)	5638	4576	no	-0.0122186	0.0124936	-0.0367056	0.0122684	0.328081
ph_y_saiq__climb_003	Sports and Activities Involvement Questionnaire—Reading & Music	Youth	Climbing: About how many minutes per session? [Youth]	continuous	Hispanic	1993	1746	no	-0.0128758	0.0114732	-0.0353628	0.00961129	0.261757	-0.0204692	0.0116866	-0.0433745	0.00243608	0.00759343	0.00937213	-0.0107756	0.0259625	0.417817
ph_y_saiq__climb_003	Sports and Activities Involvement Questionnaire—Reading & Music	Youth	Climbing: About how many minutes per session? [Youth]	continuous	African American	1480	1229	no	0.000967537	0.00941717	-0.0174898	0.0194249	0.918168	0.00721441	0.00908914	-0.0106	0.0250288	-0.00624688	0.00600089	-0.0180084	0.00551466	0.29788
ph_y_saiq__collect_001	Sports and Activities Involvement Questionnaire—Reading & Music	Youth	Hobbies like collecting stamps or coins: Since we last saw you, About how many months did you participate in this activity? [Youth]	continuous	White (reference)	5635	4574	no	0.0376302	0.0109088	0.0162493	0.0590112	0.000561588
ph_y_saiq__collect_001	Sports and Activities Involvement Questionnaire—Reading & Music	Youth	Hobbies like collecting stamps or coins: Since we last saw you, About how many months did you participate in this activity? [Youth]	continuous	Hispanic	1993	1746	no	-0.0147265	0.0163428	-0.0467578	0.0173048	0.367535	-0.0181663	0.0156896	-0.0489174	0.0125849	0.00343979	0.00888208	-0.0139688	0.0208483	0.698554
ph_y_saiq__collect_001	Sports and Activities Involvement Questionnaire—Reading & Music	Youth	Hobbies like collecting stamps or coins: Since we last saw you, About how many months did you participate in this activity? [Youth]	continuous	African American	1481	1230	no	-0.019114	0.0228788	-0.0639557	0.0257277	0.403468	-0.021158	0.0172776	-0.0550214	0.0127054	0.00204404	0.0108377	-0.0191975	0.0232856	0.850403
ph_y_saiq__collect_002	Sports and Activities Involvement Questionnaire—Reading & Music	Youth	Hobbies like collecting stamps or coins: About how many days per week? [Youth]	continuous	White (reference)	5632	4572	no	0.0270642	0.00971687	0.00801944	0.0461089	0.00534823
ph_y_saiq__collect_002	Sports and Activities Involvement Questionnaire—Reading & Music	Youth	Hobbies like collecting stamps or coins: About how many days per week? [Youth]	continuous	Hispanic	1993	1746	no	-0.00495993	0.0146516	-0.0336765	0.0237566	0.734967	-0.0112072	0.0144296	-0.0394886	0.0170743	0.00624722	0.00872324	-0.01085	0.0233445	0.473894
ph_y_saiq__collect_002	Sports and Activities Involvement Questionnaire—Reading & Music	Youth	Hobbies like collecting stamps or coins: About how many days per week? [Youth]	continuous	African American	1481	1230	no	-0.0310546	0.0189344	-0.0681653	0.00605607	0.10098	-0.0259841	0.0153645	-0.056098	0.00412983	-0.00507053	0.0107821	-0.026203	0.0160619	0.638159
ph_y_saiq__collect_003	Sports and Activities Involvement Questionnaire—Reading & Music	Youth	Hobbies like collecting stamps or coins: About how many minutes per session? [Youth]	continuous	White (reference)	5631	4571	no	0.0187829	0.0112661	-0.00329825	0.0408641	0.0954736
ph_y_saiq__collect_003	Sports and Activities Involvement Questionnaire—Reading & Music	Youth	Hobbies like collecting stamps or coins: About how many minutes per session? [Youth]	continuous	Hispanic	1993	1746	no	-0.0161988	0.0157298	-0.0470286	0.0146311	0.303098	-0.0185584	0.0157163	-0.0493617	0.012245	0.0023596	0.00732993	-0.0120068	0.016726	0.747519
ph_y_saiq__collect_003	Sports and Activities Involvement Questionnaire—Reading & Music	Youth	Hobbies like collecting stamps or coins: About how many minutes per session? [Youth]	continuous	African American	1481	1230	no	-0.0270082	0.0226992	-0.0714977	0.0174813	0.234112	-0.0172583	0.0186008	-0.0537152	0.0191987	-0.0097499	0.010649	-0.0306216	0.0111218	0.359893
ph_y_saiq__craft_001	Sports and Activities Involvement Questionnaire—Reading & Music	Youth	Crafts like Knitting, Building Model Cars or Airplanes: Since we last saw you, About how many months did you participate in this activity? [Youth]	continuous	White (reference)	5637	4575	no	0.00439309	0.0100917	-0.0153863	0.0241725	0.663333
ph_y_saiq__craft_001	Sports and Activities Involvement Questionnaire—Reading & Music	Youth	Crafts like Knitting, Building Model Cars or Airplanes: Since we last saw you, About how many months did you participate in this activity? [Youth]	continuous	Hispanic	1993	1746	no	0.0117502	0.0159586	-0.019528	0.0430285	0.461552	0.00824576	0.0173244	-0.0257094	0.0422009	0.00350445	0.0103033	-0.0166897	0.0236986	0.73376
ph_y_saiq__craft_001	Sports and Activities Involvement Questionnaire—Reading & Music	Youth	Crafts like Knitting, Building Model Cars or Airplanes: Since we last saw you, About how many months did you participate in this activity? [Youth]	continuous	African American	1479	1228	no	-0.00390655	0.0112685	-0.0259924	0.0181793	0.728832	-0.0163412	0.00995591	-0.0358544	0.00317206	0.0124346	0.00839947	-0.00402803	0.0288973	0.138765
ph_y_saiq__craft_002	Sports and Activities Involvement Questionnaire—Reading & Music	Youth	Crafts like Knitting, Building Model Cars or Airplanes: About how many days per week? [Youth]	continuous	White (reference)	5636	4574	no	0.0139966	0.0100678	-0.00573586	0.0337291	0.164456
ph_y_saiq__craft_002	Sports and Activities Involvement Questionnaire—Reading & Music	Youth	Crafts like Knitting, Building Model Cars or Airplanes: About how many days per week? [Youth]	continuous	Hispanic	1993	1746	no	0.00657516	0.0150235	-0.0228703	0.0360206	0.661634	0.00559028	0.0144719	-0.0227741	0.0339547	0.000984877	0.0111864	-0.0209401	0.0229099	0.929843
ph_y_saiq__craft_002	Sports and Activities Involvement Questionnaire—Reading & Music	Youth	Crafts like Knitting, Building Model Cars or Airplanes: About how many days per week? [Youth]	continuous	African American	1479	1228	no	0.000100238	0.0150226	-0.0293435	0.029544	0.994676	-0.0115509	0.014351	-0.0396784	0.0165765	0.0116512	0.0114786	-0.0108464	0.0341488	0.310088
ph_y_saiq__craft_003	Sports and Activities Involvement Questionnaire—Reading & Music	Youth	Crafts like Knitting, Building Model Cars or Airplanes: About how many minutes per session? [Youth]	continuous	White (reference)	5635	4574	no	0.0141075	0.00989988	-0.00529595	0.0335109	0.154153
ph_y_saiq__craft_003	Sports and Activities Involvement Questionnaire—Reading & Music	Youth	Crafts like Knitting, Building Model Cars or Airplanes: About how many minutes per session? [Youth]	continuous	Hispanic	1993	1746	no	0.00931167	0.0159949	-0.0220377	0.0406611	0.560455	0.00184109	0.0168046	-0.0310954	0.0347776	0.00747058	0.0112592	-0.014597	0.0295382	0.507005
ph_y_saiq__craft_003	Sports and Activities Involvement Questionnaire—Reading & Music	Youth	Crafts like Knitting, Building Model Cars or Airplanes: About how many minutes per session? [Youth]	continuous	African American	1479	1228	no	-0.00110409	0.0158791	-0.0322265	0.0300183	0.944567	-0.0177125	0.0155074	-0.0481064	0.0126814	0.0166084	0.0120322	-0.00697433	0.0401911	0.167486
ph_y_saiq__craft_004	Sports and Activities Involvement Questionnaire—Reading & Music	Youth	Crafts like Knitting, Building Model Cars or Airplanes Was this activity done with family or friends? [Youth]	binary	White (reference)	5638	4576	no	0.00747487	0.00812907	-0.00845781	0.0234075	0.357822
ph_y_saiq__craft_004	Sports and Activities Involvement Questionnaire—Reading & Music	Youth	Crafts like Knitting, Building Model Cars or Airplanes Was this activity done with family or friends? [Youth]	binary	Hispanic	1993	1746	no	-0.0086907	0.0137994	-0.0357369	0.0183555	0.528832	-0.0112874	0.0131727	-0.0371054	0.0145306	0.00259669	0.0102193	-0.0174327	0.0226261	0.799421
ph_y_saiq__craft_004	Sports and Activities Involvement Questionnaire—Reading & Music	Youth	Crafts like Knitting, Building Model Cars or Airplanes Was this activity done with family or friends? [Youth]	binary	African American	1481	1230	yes	-0.00844911	0.0152286	-0.0382966	0.0213984	0.579018	-0.0175279	0.0140043	-0.0449758	0.00991995	0.0090788	0.0115114	-0.0134831	0.0316407	0.430299
ph_y_saiq__curl_001	Sports and Activities Involvement Questionnaire—Reading & Music	Youth	Curling: Since we last saw you, About how many months did you participate in this activity? [Youth]	continuous	White (reference)	5638	4576	no	0.00319017	0.00732288	-0.0111624	0.0175428	0.663095
ph_y_saiq__curl_001	Sports and Activities Involvement Questionnaire—Reading & Music	Youth	Curling: Since we last saw you, About how many months did you participate in this activity? [Youth]	continuous	Hispanic	1993	1746	no	-0.0119592	0.0163301	-0.0439657	0.0200472	0.46396	0.00789895	0.012334	-0.0162752	0.0320731	-0.0198582	0.0169515	-0.0530826	0.0133662	0.241411
ph_y_saiq__curl_001	Sports and Activities Involvement Questionnaire—Reading & Music	Youth	Curling: Since we last saw you, About how many months did you participate in this activity? [Youth]	continuous	African American	1481	1230	no	-0.0122283	0.0126875	-0.0370954	0.0126387	0.335141	-0.0100427	0.013624	-0.0367452	0.0166599	-0.00218566	0.0133918	-0.0284332	0.0240619	0.870354
ph_y_saiq__curl_002	Sports and Activities Involvement Questionnaire—Reading & Music	Youth	Curling: About how many days per week? [Youth]	continuous	White (reference)	5638	4576	no	0.0061752	0.00700231	-0.00754909	0.0198995	0.377842
ph_y_saiq__curl_002	Sports and Activities Involvement Questionnaire—Reading & Music	Youth	Curling: About how many days per week? [Youth]	continuous	Hispanic	1993	1746	no	-0.0117916	0.0183137	-0.0476858	0.0241025	0.519659	0.0080333	0.0149585	-0.0212848	0.0373514	-0.0198249	0.0141997	-0.0476558	0.00800596	0.162669
ph_y_saiq__curl_002	Sports and Activities Involvement Questionnaire—Reading & Music	Youth	Curling: About how many days per week? [Youth]	continuous	African American	1481	1230	no	-0.0122965	0.0254884	-0.0622529	0.0376599	0.629497	0.00590855	0.0179837	-0.0293389	0.041156	-0.018205	0.0217033	-0.0607427	0.0243326	0.401573
ph_y_saiq__curl_003	Sports and Activities Involvement Questionnaire—Reading & Music	Youth	Curling: About how many minutes per session? [Youth]	continuous	White (reference)	5638	4576	no	0.00367509	0.00660286	-0.00926628	0.0166165	0.577807
ph_y_saiq__curl_003	Sports and Activities Involvement Questionnaire—Reading & Music	Youth	Curling: About how many minutes per session? [Youth]	continuous	Hispanic	1993	1746	no	-0.0135323	0.0153275	-0.0435736	0.0165091	0.377305	0.00191319	0.00690066	-0.0116119	0.0154382	-0.0154454	0.012302	-0.0395569	0.00866603	0.209289
ph_y_saiq__curl_003	Sports and Activities Involvement Questionnaire—Reading & Music	Youth	Curling: About how many minutes per session? [Youth]	continuous	African American	1481	1230	no	-0.0225366	0.0274821	-0.0764005	0.0313274	0.41219	0.00303023	0.0143563	-0.0251075	0.031168	-0.0255668	0.0265953	-0.0776926	0.026559	0.336388
ph_y_saiq__cycle_001	Sports and Activities Involvement Questionnaire—Reading & Music	Youth	Cycling: Since we last saw you, About how many months did you participate in this activity? [Youth]	continuous	White (reference)	5636	4575	no	-0.0111729	0.0101189	-0.0310056	0.00865982	0.269524
ph_y_saiq__cycle_001	Sports and Activities Involvement Questionnaire—Reading & Music	Youth	Cycling: Since we last saw you, About how many months did you participate in this activity? [Youth]	continuous	Hispanic	1992	1745	no	-0.0352114	0.0157188	-0.0660197	-0.00440324	0.025085	-0.0415261	0.0172434	-0.0753225	-0.00772956	0.0063146	0.0107651	-0.0147846	0.0274138	0.557485
ph_y_saiq__cycle_001	Sports and Activities Involvement Questionnaire—Reading & Music	Youth	Cycling: Since we last saw you, About how many months did you participate in this activity? [Youth]	continuous	African American	1481	1230	no	0.0103947	0.0091926	-0.00762249	0.0284119	0.258154	0.00929129	0.00836565	-0.00710509	0.0256877	0.0011034	0.00942832	-0.0173758	0.0195826	0.906836
ph_y_saiq__cycle_002	Sports and Activities Involvement Questionnaire—Reading & Music	Youth	Cycling: About how many days per week? [Youth]	continuous	White (reference)	5638	4576	no	-0.00968823	0.0111317	-0.031506	0.0121296	0.384123
ph_y_saiq__cycle_002	Sports and Activities Involvement Questionnaire—Reading & Music	Youth	Cycling: About how many days per week? [Youth]	continuous	Hispanic	1993	1746	no	-0.0242257	0.0156603	-0.0549194	0.00646788	0.121875	-0.0278075	0.016171	-0.0595021	0.00388699	0.0035818	0.00897006	-0.0139992	0.0211628	0.689668
ph_y_saiq__cycle_002	Sports and Activities Involvement Questionnaire—Reading & Music	Youth	Cycling: About how many days per week? [Youth]	continuous	African American	1480	1229	no	0.018095	0.0102202	-0.00193627	0.0381263	0.0766423	0.0180919	0.0100984	-0.00170057	0.0378843	3.13662e-06	0.00840406	-0.0164685	0.0164748	0.999702
ph_y_saiq__cycle_003	Sports and Activities Involvement Questionnaire—Reading & Music	Youth	Cycling: About how many minutes per session? [Youth]	continuous	White (reference)	5638	4576	no	-0.0214352	0.0115537	-0.04408	0.00120961	0.0635578
ph_y_saiq__cycle_003	Sports and Activities Involvement Questionnaire—Reading & Music	Youth	Cycling: About how many minutes per session? [Youth]	continuous	Hispanic	1993	1746	no	-0.032418	0.0161113	-0.0639955	-0.000840534	0.0442058	-0.0338902	0.0156845	-0.0646314	-0.00314907	0.00147219	0.0103975	-0.0189066	0.021851	0.887403
ph_y_saiq__cycle_003	Sports and Activities Involvement Questionnaire—Reading & Music	Youth	Cycling: About how many minutes per session? [Youth]	continuous	African American	1481	1230	no	0.012981	0.00854747	-0.00377174	0.0297337	0.128839	0.0143574	0.00863053	-0.00255808	0.031273	-0.00137644	0.0066326	-0.0143761	0.0116232	0.835599
ph_y_saiq__debate_001	Sports and Activities Involvement Questionnaire—Reading & Music	Youth	Debate Team: Since we last saw you, About how many months did you participate in this activity? [Youth]	continuous	White (reference)	5638	4576	no	-0.00315499	0.0133835	-0.0293862	0.0230762	0.813637
ph_y_saiq__debate_001	Sports and Activities Involvement Questionnaire—Reading & Music	Youth	Debate Team: Since we last saw you, About how many months did you participate in this activity? [Youth]	continuous	Hispanic	1993	1746	no	-0.0100547	0.0141639	-0.0378154	0.0177059	0.477775	-0.0173636	0.0125211	-0.0419046	0.00717735	0.00730887	0.0104569	-0.0131863	0.027804	0.484582
ph_y_saiq__debate_001	Sports and Activities Involvement Questionnaire—Reading & Music	Youth	Debate Team: Since we last saw you, About how many months did you participate in this activity? [Youth]	continuous	African American	1481	1230	no	0.028495	0.0198065	-0.0103249	0.067315	0.150243	0.0128458	0.0178273	-0.022095	0.0477866	0.0156492	0.0178753	-0.0193857	0.0506841	0.381319
ph_y_saiq__debate_002	Sports and Activities Involvement Questionnaire—Reading & Music	Youth	Debate Team: About how many days per week? [Youth]	continuous	White (reference)	5638	4576	no	0.000710807	0.0120287	-0.022865	0.0242867	0.952878
ph_y_saiq__debate_002	Sports and Activities Involvement Questionnaire—Reading & Music	Youth	Debate Team: About how many days per week? [Youth]	continuous	Hispanic	1993	1746	no	-0.0147436	0.0122741	-0.0388004	0.00931316	0.229674	-0.0127671	0.0119548	-0.0361982	0.0106639	-0.00197646	0.00827538	-0.0181959	0.014243	0.811232
ph_y_saiq__debate_002	Sports and Activities Involvement Questionnaire—Reading & Music	Youth	Debate Team: About how many days per week? [Youth]	continuous	African American	1481	1230	no	0.0248252	0.0255318	-0.0252163	0.0748666	0.33089	-0.000425904	0.0220867	-0.0437151	0.0428633	0.0252511	0.0226649	-0.0191713	0.0696734	0.265234
ph_y_saiq__debate_003	Sports and Activities Involvement Questionnaire—Reading & Music	Youth	Debate Team: About how many minutes per session? [Youth]	continuous	White (reference)	5638	4576	no	0.00397613	0.0125248	-0.0205721	0.0285244	0.750895
ph_y_saiq__debate_003	Sports and Activities Involvement Questionnaire—Reading & Music	Youth	Debate Team: About how many minutes per session? [Youth]	continuous	Hispanic	1993	1746	no	-0.00910164	0.0124427	-0.0334888	0.0152856	0.464482	-0.00868247	0.0125777	-0.0333343	0.0159693	-0.000419174	0.00836163	-0.0168077	0.0159693	0.960018
ph_y_saiq__debate_003	Sports and Activities Involvement Questionnaire—Reading & Music	Youth	Debate Team: About how many minutes per session? [Youth]	continuous	African American	1481	1230	no	0.0160608	0.0211932	-0.0254771	0.0575986	0.448554	-0.0014715	0.0253118	-0.0510817	0.0481387	0.0175323	0.0181228	-0.0179877	0.0530523	0.333335
ph_y_saiq__drama_001	Sports and Activities Involvement Questionnaire—Reading & Music	Youth	Drama, Theater, Acting, Film: Since we last saw you, About how many months did you participate in this activity? [Youth]	continuous	White (reference)	5637	4575	no	-0.00995596	0.012558	-0.0345693	0.0146574	0.427897
ph_y_saiq__drama_001	Sports and Activities Involvement Questionnaire—Reading & Music	Youth	Drama, Theater, Acting, Film: Since we last saw you, About how many months did you participate in this activity? [Youth]	continuous	Hispanic	1993	1746	no	-0.00848933	0.0157054	-0.0392713	0.0222926	0.588827	-0.022601	0.016437	-0.054817	0.00961495	0.0141117	0.012369	-0.0101312	0.0383545	0.253916
ph_y_saiq__drama_001	Sports and Activities Involvement Questionnaire—Reading & Music	Youth	Drama, Theater, Acting, Film: Since we last saw you, About how many months did you participate in this activity? [Youth]	continuous	African American	1480	1229	no	0.0242811	0.0244501	-0.0236403	0.0722025	0.320669	0.00797985	0.0228977	-0.0368987	0.0528584	0.0163012	0.0163157	-0.015677	0.0482795	0.317741
ph_y_saiq__drama_002	Sports and Activities Involvement Questionnaire—Reading & Music	Youth	Drama, Theater, Acting, Film: About how many days per week? [Youth]	continuous	White (reference)	5638	4576	no	-0.0148601	0.0123591	-0.0390835	0.00936325	0.229222
ph_y_saiq__drama_002	Sports and Activities Involvement Questionnaire—Reading & Music	Youth	Drama, Theater, Acting, Film: About how many days per week? [Youth]	continuous	Hispanic	1993	1746	no	-0.000759605	0.0159725	-0.0320652	0.030546	0.962069	-0.0150188	0.0158299	-0.0460447	0.0160072	0.0142592	0.0108322	-0.00697159	0.0354899	0.188051
ph_y_saiq__drama_002	Sports and Activities Involvement Questionnaire—Reading & Music	Youth	Drama, Theater, Acting, Film: About how many days per week? [Youth]	continuous	African American	1480	1229	no	0.0298136	0.028006	-0.0250771	0.0847044	0.287083	0.0147647	0.0236286	-0.0315464	0.0610758	0.0150489	0.0182885	-0.0207959	0.0508938	0.410586
ph_y_saiq__drama_003	Sports and Activities Involvement Questionnaire—Reading & Music	Youth	Drama, Theater, Acting, Film: About how many minutes per session? [Youth]	continuous	White (reference)	5638	4576	no	-0.015524	0.0125223	-0.0400672	0.00901933	0.215085
ph_y_saiq__drama_003	Sports and Activities Involvement Questionnaire—Reading & Music	Youth	Drama, Theater, Acting, Film: About how many minutes per session? [Youth]	continuous	Hispanic	1992	1746	no	-0.00732439	0.0147683	-0.0362697	0.0216209	0.619927	-0.016407	0.0146596	-0.0451393	0.0123254	0.00908257	0.010871	-0.0122243	0.0303894	0.403446
ph_y_saiq__drama_003	Sports and Activities Involvement Questionnaire—Reading & Music	Youth	Drama, Theater, Acting, Film: About how many minutes per session? [Youth]	continuous	African American	1480	1229	no	0.0274762	0.0269391	-0.0253235	0.0802758	0.307758	0.00662104	0.0229458	-0.0383518	0.0515939	0.0208551	0.0181078	-0.0146355	0.0563457	0.249435
ph_y_saiq__drama_004	Sports and Activities Involvement Questionnaire—Reading & Music	Youth	Drama, Theater, Acting, Film Was any of this activity part of an organized team, group, band, orchestra, chorus, or program at school? [Youth]	binary	White (reference)	5638	4576	no	-0.00294293	0.0118564	-0.026181	0.0202951	0.803968
ph_y_saiq__drama_004	Sports and Activities Involvement Questionnaire—Reading & Music	Youth	Drama, Theater, Acting, Film Was any of this activity part of an organized team, group, band, orchestra, chorus, or program at school? [Youth]	binary	Hispanic	1993	1746	no	0.000300663	0.0163582	-0.0317607	0.0323621	0.985336	-0.0131271	0.0160889	-0.0446608	0.0184065	0.0134278	0.0108386	-0.00781543	0.034671	0.215387
ph_y_saiq__drama_004	Sports and Activities Involvement Questionnaire—Reading & Music	Youth	Drama, Theater, Acting, Film Was any of this activity part of an organized team, group, band, orchestra, chorus, or program at school? [Youth]	binary	African American	1481	1230	no	0.0367275	0.0277945	-0.0177488	0.0912037	0.18637	0.013391	0.0242573	-0.0341525	0.0609345	0.0233365	0.0190769	-0.0140536	0.0607265	0.221222
ph_y_saiq__drama_005	Sports and Activities Involvement Questionnaire—Reading & Music	Youth	Drama, Theater, Acting, Film Was any of this activity part of an organized team, group, band, orchestra, chorus, or program outside of school? [Youth]	binary	White (reference)	5638	4576	no	-0.0206815	0.0122516	-0.0446941	0.0033312	0.0913988
ph_y_saiq__drama_005	Sports and Activities Involvement Questionnaire—Reading & Music	Youth	Drama, Theater, Acting, Film Was any of this activity part of an organized team, group, band, orchestra, chorus, or program outside of school? [Youth]	binary	Hispanic	1993	1746	no	0.00306056	0.0103852	-0.017294	0.0234151	0.768219	-0.000882761	0.0120992	-0.0245968	0.0228313	0.00394332	0.00786903	-0.0114797	0.0193663	0.616287
ph_y_saiq__drama_005	Sports and Activities Involvement Questionnaire—Reading & Music	Youth	Drama, Theater, Acting, Film Was any of this activity part of an organized team, group, band, orchestra, chorus, or program outside of school? [Youth]	binary	African American	1481	1230	no	-0.00489154	0.0222312	-0.0484639	0.0386808	0.825847	-0.02097	0.0215945	-0.0632944	0.0213544	0.0160785	0.0147413	-0.0128139	0.0449709	0.2754
ph_y_saiq__esport_001	Sports and Activities Involvement Questionnaire—Reading & Music	Youth	E-sports, online gaming: Since we last saw you, About how many months did you participate in this activity? [Youth]	continuous	White (reference)	5638	4576	no	0.0281505	0.0103182	0.00792713	0.0483739	0.00636757
ph_y_saiq__esport_001	Sports and Activities Involvement Questionnaire—Reading & Music	Youth	E-sports, online gaming: Since we last saw you, About how many months did you participate in this activity? [Youth]	continuous	Hispanic	1991	1746	no	-0.000630183	0.0196276	-0.0390996	0.0378392	0.974387	0.00832783	0.0191431	-0.029192	0.0458476	-0.00895802	0.0139337	-0.0362675	0.0183515	0.520287
ph_y_saiq__esport_001	Sports and Activities Involvement Questionnaire—Reading & Music	Youth	E-sports, online gaming: Since we last saw you, About how many months did you participate in this activity? [Youth]	continuous	African American	1479	1229	no	0.019016	0.0205093	-0.0211815	0.0592135	0.353829	0.0327307	0.019748	-0.00597458	0.071436	-0.0137147	0.0144987	-0.0421317	0.0147022	0.344186
ph_y_saiq__esport_002	Sports and Activities Involvement Questionnaire—Reading & Music	Youth	E-sports, online gaming: About how many days per week? [Youth]	continuous	White (reference)	5636	4574	no	0.0214186	0.0103512	0.00113066	0.0417066	0.0385279
ph_y_saiq__esport_002	Sports and Activities Involvement Questionnaire—Reading & Music	Youth	E-sports, online gaming: About how many days per week? [Youth]	continuous	Hispanic	1992	1745	no	0.00416598	0.0186696	-0.0324258	0.0407578	0.823425	0.0134408	0.0181836	-0.0221984	0.0490799	-0.00927481	0.0129008	-0.0345599	0.0160102	0.472181
ph_y_saiq__esport_002	Sports and Activities Involvement Questionnaire—Reading & Music	Youth	E-sports, online gaming: About how many days per week? [Youth]	continuous	African American	1477	1227	no	-0.00800989	0.0209992	-0.0491675	0.0331477	0.702878	0.0133255	0.0201904	-0.0262469	0.0528978	-0.0213354	0.0156873	-0.0520819	0.00941116	0.173817
ph_y_saiq__esport_003	Sports and Activities Involvement Questionnaire—Reading & Music	Youth	E-sports, online gaming: About how many minutes per session? [Youth]	continuous	White (reference)	5636	4574	no	0.0259964	0.0103396	0.00573111	0.0462616	0.0119285
ph_y_saiq__esport_003	Sports and Activities Involvement Questionnaire—Reading & Music	Youth	E-sports, online gaming: About how many minutes per session? [Youth]	continuous	Hispanic	1992	1746	no	0.00825482	0.0204408	-0.0318084	0.048318	0.68633	0.00935664	0.0199452	-0.0297353	0.0484486	-0.00110182	0.0138013	-0.0281519	0.0259483	0.936369
ph_y_saiq__esport_003	Sports and Activities Involvement Questionnaire—Reading & Music	Youth	E-sports, online gaming: About how many minutes per session? [Youth]	continuous	African American	1479	1228	no	-0.00738369	0.0230949	-0.0526489	0.0378815	0.749188	0.0207237	0.0220066	-0.0224085	0.0638559	-0.0281074	0.0168087	-0.0610519	0.00483712	0.0944869
ph_y_saiq__fence_001	Sports and Activities Involvement Questionnaire—Reading & Music	Youth	Fencing: Since we last saw you, About how many months did you participate in this activity? [Youth]	continuous	White (reference)	5638	4576	no	-0.013592	0.00898945	-0.031211	0.00402697	0.130534
ph_y_saiq__fence_001	Sports and Activities Involvement Questionnaire—Reading & Music	Youth	Fencing: Since we last saw you, About how many months did you participate in this activity? [Youth]	continuous	Hispanic	1993	1746	no	-0.00177607	0.00474161	-0.0110695	0.00751732	0.70798	-0.00171854	0.005692	-0.0128747	0.00943758	-5.75234e-05	0.00126537	-0.00253761	0.00242256	0.963741
ph_y_saiq__fence_001	Sports and Activities Involvement Questionnaire—Reading & Music	Youth	Fencing: Since we last saw you, About how many months did you participate in this activity? [Youth]	continuous	African American	1481	1230	no	0.00457312	0.0087771	-0.0126297	0.0217759	0.602347	0.00480281	0.00699436	-0.00890589	0.0185115	-0.000229697	0.00251856	-0.00516598	0.00470659	0.927332
ph_y_saiq__fence_002	Sports and Activities Involvement Questionnaire—Reading & Music	Youth	Fencing: About how many days per week? [Youth]	continuous	White (reference)	5638	4576	no	-0.0146642	0.00998608	-0.0342365	0.00490818	0.141979
ph_y_saiq__fence_002	Sports and Activities Involvement Questionnaire—Reading & Music	Youth	Fencing: About how many days per week? [Youth]	continuous	Hispanic	1993	1746	no	-0.00490341	0.00817714	-0.0209303	0.0111235	0.54874	-0.00533721	0.00980225	-0.0245493	0.0138748	0.000433799	0.00216913	-0.00381762	0.00468522	0.841491
ph_y_saiq__fence_002	Sports and Activities Involvement Questionnaire—Reading & Music	Youth	Fencing: About how many days per week? [Youth]	continuous	African American	1481	1230	no	0.0145458	0.0316737	-0.0475334	0.0766251	0.646062	0.0152119	0.0256829	-0.0351257	0.0655494	-0.000666049	0.0103193	-0.0208915	0.0195594	0.948537
ph_y_saiq__fence_003	Sports and Activities Involvement Questionnaire—Reading & Music	Youth	Fencing: About how many minutes per session? [Youth]	continuous	White (reference)	5638	4576	no	-0.0118947	0.00984402	-0.0311887	0.00739919	0.226924
ph_y_saiq__fence_003	Sports and Activities Involvement Questionnaire—Reading & Music	Youth	Fencing: About how many minutes per session? [Youth]	continuous	Hispanic	1993	1746	no	-0.00415908	0.0059043	-0.0157313	0.00741313	0.481174	-0.00455973	0.00704313	-0.018364	0.00924455	0.000400645	0.00158055	-0.00269717	0.00349846	0.799893
ph_y_saiq__fence_003	Sports and Activities Involvement Questionnaire—Reading & Music	Youth	Fencing: About how many minutes per session? [Youth]	continuous	African American	1481	1230	no	0.0146064	0.0230909	-0.0306508	0.0598637	0.527019	0.0180073	0.0185593	-0.0183682	0.0543829	-0.00340091	0.00750049	-0.0181016	0.0112998	0.650243
ph_y_saiq__fhock_001	Sports and Activities Involvement Questionnaire—Reading & Music	Youth	Field Hockey: Since we last saw you, About how many months did you participate in this activity? [Youth]	continuous	White (reference)	5637	4575	no	-0.0336053	0.0228126	-0.0783173	0.0111066	0.140724
ph_y_saiq__fhock_001	Sports and Activities Involvement Questionnaire—Reading & Music	Youth	Field Hockey: Since we last saw you, About how many months did you participate in this activity? [Youth]	continuous	Hispanic	1993	1746	no	0.00260772	0.00348573	-0.00422419	0.00943963	0.454392	-0.00455824	0.0028932	-0.0102288	0.00111233	0.00716597	0.00463436	-0.00191721	0.0162491	0.12204
ph_y_saiq__fhock_001	Sports and Activities Involvement Questionnaire—Reading & Music	Youth	Field Hockey: Since we last saw you, About how many months did you participate in this activity? [Youth]	continuous	African American	1481	1230	no	0.00280781	0.00606397	-0.00907735	0.014693	0.643342	0.00568536	0.00596094	-0.00599786	0.0173686	-0.00287755	0.0030271	-0.00881055	0.00305545	0.341809
ph_y_saiq__fhock_002	Sports and Activities Involvement Questionnaire—Reading & Music	Youth	Field Hockey: About how many days per week? [Youth]	continuous	White (reference)	5637	4575	no	-0.0262161	0.0143843	-0.0544087	0.00197655	0.0683711
ph_y_saiq__fhock_002	Sports and Activities Involvement Questionnaire—Reading & Music	Youth	Field Hockey: About how many days per week? [Youth]	continuous	Hispanic	1993	1746	no	-0.000634734	0.00356053	-0.00761325	0.00634378	0.858512	-0.0082258	0.00512913	-0.0182787	0.00182712	0.00759107	0.00539402	-0.00298102	0.0181632	0.159335
ph_y_saiq__fhock_002	Sports and Activities Involvement Questionnaire—Reading & Music	Youth	Field Hockey: About how many days per week? [Youth]	continuous	African American	1481	1230	no	0.00264468	0.0101898	-0.0173271	0.0226164	0.795218	0.00460377	0.00776494	-0.0106152	0.0198228	-0.00195909	0.00592479	-0.0135715	0.00965328	0.740901
ph_y_saiq__fhock_003	Sports and Activities Involvement Questionnaire—Reading & Music	Youth	Field Hockey: About how many minutes per session? [Youth]	continuous	White (reference)	5637	4575	no	-0.0277893	0.0152812	-0.0577399	0.0021612	0.0689824
ph_y_saiq__fhock_003	Sports and Activities Involvement Questionnaire—Reading & Music	Youth	Field Hockey: About how many minutes per session? [Youth]	continuous	Hispanic	1993	1746	no	-1.22457e-05	0.00365423	-0.00717441	0.00714992	0.997326	-0.00770049	0.00501931	-0.0175382	0.00213718	0.00768825	0.00515921	-0.00242361	0.0178001	0.136172
ph_y_saiq__fhock_003	Sports and Activities Involvement Questionnaire—Reading & Music	Youth	Field Hockey: About how many minutes per session? [Youth]	continuous	African American	1481	1230	no	0.00275126	0.0104163	-0.0176644	0.0231669	0.79168	0.00451188	0.0082616	-0.0116806	0.0207043	-0.00176062	0.0058254	-0.0131782	0.00965696	0.762476
ph_y_saiq__field_001	Sports and Activities Involvement Questionnaire—Reading & Music	Youth	Field events (e.g. shot put, discus, high jump, javelin etc): Since we last saw you, About how many months did you participate in this activity? [Youth]	continuous	White (reference)	5637	4575	no	-0.00486135	0.0114855	-0.0273725	0.0176498	0.672105
ph_y_saiq__field_001	Sports and Activities Involvement Questionnaire—Reading & Music	Youth	Field events (e.g. shot put, discus, high jump, javelin etc): Since we last saw you, About how many months did you participate in this activity? [Youth]	continuous	Hispanic	1992	1745	no	-0.012933	0.0151854	-0.0426958	0.0168299	0.394396	-0.0011759	0.0124645	-0.0256058	0.023254	-0.0117571	0.0107172	-0.0327624	0.00924831	0.27263
ph_y_saiq__field_001	Sports and Activities Involvement Questionnaire—Reading & Music	Youth	Field events (e.g. shot put, discus, high jump, javelin etc): Since we last saw you, About how many months did you participate in this activity? [Youth]	continuous	African American	1481	1230	no	-0.030722	0.0370865	-0.10341	0.0419661	0.40745	-0.0447573	0.0374039	-0.118068	0.0285529	0.0140353	0.021484	-0.0280726	0.0561431	0.513569
ph_y_saiq__field_002	Sports and Activities Involvement Questionnaire—Reading & Music	Youth	Field events (e.g. shot put, discus, high jump, javelin etc): About how many days per week? [Youth]	continuous	White (reference)	5636	4574	no	-0.00956922	0.0106695	-0.0304811	0.0113427	0.369786
ph_y_saiq__field_002	Sports and Activities Involvement Questionnaire—Reading & Music	Youth	Field events (e.g. shot put, discus, high jump, javelin etc): About how many days per week? [Youth]	continuous	Hispanic	1992	1745	no	0.00120049	0.0130053	-0.0242894	0.0266904	0.926453	0.00399294	0.0111329	-0.0178272	0.0258131	-0.00279244	0.0105026	-0.0233772	0.0177923	0.790331
ph_y_saiq__field_002	Sports and Activities Involvement Questionnaire—Reading & Music	Youth	Field events (e.g. shot put, discus, high jump, javelin etc): About how many days per week? [Youth]	continuous	African American	1480	1230	no	-0.0197225	0.0282068	-0.0750068	0.0355617	0.484419	-0.0326041	0.0235542	-0.0787695	0.0135612	0.0128816	0.0188897	-0.0241416	0.0499048	0.495279
ph_y_saiq__field_003	Sports and Activities Involvement Questionnaire—Reading & Music	Youth	Field events (e.g. shot put, discus, high jump, javelin etc): About how many minutes per session? [Youth]	continuous	White (reference)	5636	4574	no	-0.00328522	0.0107877	-0.0244287	0.0178583	0.760721
ph_y_saiq__field_003	Sports and Activities Involvement Questionnaire—Reading & Music	Youth	Field events (e.g. shot put, discus, high jump, javelin etc): About how many minutes per session? [Youth]	continuous	Hispanic	1992	1745	no	-0.00221229	0.0131388	-0.0279639	0.0235393	0.866285	0.000411996	0.0113219	-0.0217785	0.0226025	-0.00262429	0.0106253	-0.0234496	0.018201	0.80492
ph_y_saiq__field_003	Sports and Activities Involvement Questionnaire—Reading & Music	Youth	Field events (e.g. shot put, discus, high jump, javelin etc): About how many minutes per session? [Youth]	continuous	African American	1481	1230	no	-0.0242604	0.0297087	-0.0824885	0.0339676	0.414152	-0.0417008	0.0263565	-0.0933587	0.00995707	0.0174404	0.019434	-0.0206496	0.0555303	0.369497
ph_y_saiq__fishing_001	Sports and Activities Involvement Questionnaire—Reading & Music	Youth	Fishing, Hunting, Archery: Since we last saw you, About how many months did you participate in this activity? [Youth]	continuous	White (reference)	5636	4575	no	-0.000484303	0.0110333	-0.0221092	0.0211406	0.964988
ph_y_saiq__fishing_001	Sports and Activities Involvement Questionnaire—Reading & Music	Youth	Fishing, Hunting, Archery: Since we last saw you, About how many months did you participate in this activity? [Youth]	continuous	Hispanic	1993	1746	no	0.00105154	0.019909	-0.0379695	0.0400725	0.957878	0.00359267	0.0245353	-0.0444957	0.051681	-0.00254113	0.00992325	-0.0219904	0.0169081	0.79789
ph_y_saiq__fishing_001	Sports and Activities Involvement Questionnaire—Reading & Music	Youth	Fishing, Hunting, Archery: Since we last saw you, About how many months did you participate in this activity? [Youth]	continuous	African American	1481	1230	no	0.0162095	0.0160402	-0.0152287	0.0476477	0.312231	0.0196974	0.0189227	-0.0173903	0.0567852	-0.00348797	0.00762946	-0.0184414	0.0114655	0.647548
ph_y_saiq__fishing_002	Sports and Activities Involvement Questionnaire—Reading & Music	Youth	Fishing, Hunting, Archery: About how many days per week? [Youth]	continuous	White (reference)	5636	4574	no	0.00498402	0.0106757	-0.01594	0.0259081	0.640603
ph_y_saiq__fishing_002	Sports and Activities Involvement Questionnaire—Reading & Music	Youth	Fishing, Hunting, Archery: About how many days per week? [Youth]	continuous	Hispanic	1993	1746	no	-0.00244508	0.0136673	-0.0292325	0.0243424	0.858016	-0.00112447	0.0144422	-0.0294306	0.0271816	-0.0013206	0.00758719	-0.0161912	0.01355	0.861821
ph_y_saiq__fishing_002	Sports and Activities Involvement Questionnaire—Reading & Music	Youth	Fishing, Hunting, Archery: About how many days per week? [Youth]	continuous	African American	1481	1230	no	0.0103408	0.0144928	-0.0180646	0.0387462	0.47553	0.0156171	0.0149779	-0.0137391	0.0449732	-0.00527628	0.00749966	-0.0199753	0.00942278	0.481722
ph_y_saiq__fishing_003	Sports and Activities Involvement Questionnaire—Reading & Music	Youth	Fishing, Hunting, Archery: About how many minutes per session? [Youth]	continuous	White (reference)	5634	4572	no	-0.00131411	0.0107227	-0.0223303	0.0197021	0.902461
ph_y_saiq__fishing_003	Sports and Activities Involvement Questionnaire—Reading & Music	Youth	Fishing, Hunting, Archery: About how many minutes per session? [Youth]	continuous	Hispanic	1993	1746	no	0.0172519	0.0158122	-0.0137394	0.0482432	0.27525	0.0171022	0.0183909	-0.0189433	0.0531477	0.000149676	0.00939699	-0.0182681	0.0185674	0.987292
ph_y_saiq__fishing_003	Sports and Activities Involvement Questionnaire—Reading & Music	Youth	Fishing, Hunting, Archery: About how many minutes per session? [Youth]	continuous	African American	1481	1230	no	0.00938465	0.0110078	-0.0121902	0.0309595	0.393911	0.00814459	0.0105164	-0.0124672	0.0287564	0.00124006	0.00789776	-0.0142393	0.0167194	0.875234
ph_y_saiq__footb_001	Sports and Activities Involvement Questionnaire—Reading & Music	Youth	Football: Since we last saw you, About how many months did you participate in this activity? [Youth]	continuous	White (reference)	5636	4574	no	-0.00708585	0.0123681	-0.0313269	0.0171552	0.566704
ph_y_saiq__footb_001	Sports and Activities Involvement Questionnaire—Reading & Music	Youth	Football: Since we last saw you, About how many months did you participate in this activity? [Youth]	continuous	Hispanic	1992	1745	no	-0.0447342	0.0210857	-0.0860614	-0.00340702	0.0338761	-0.0397146	0.0209665	-0.0808082	0.00137896	-0.00501957	0.0135061	-0.031491	0.0214518	0.710151
ph_y_saiq__footb_001	Sports and Activities Involvement Questionnaire—Reading & Music	Youth	Football: Since we last saw you, About how many months did you participate in this activity? [Youth]	continuous	African American	1478	1228	no	7.46352e-05	0.0498419	-0.0976138	0.097763	0.998805	0.021737	0.0486989	-0.0737111	0.117185	-0.0216624	0.0310552	-0.0825294	0.0392047	0.485462
ph_y_saiq__footb_002	Sports and Activities Involvement Questionnaire—Reading & Music	Youth	Football: About how many days per week? [Youth]	continuous	White (reference)	5636	4574	no	-0.00947944	0.012746	-0.0344611	0.0155023	0.457047
ph_y_saiq__footb_002	Sports and Activities Involvement Questionnaire—Reading & Music	Youth	Football: About how many days per week? [Youth]	continuous	Hispanic	1993	1746	no	-0.026245	0.0214249	-0.068237	0.015747	0.220583	-0.0259991	0.0208233	-0.0668119	0.0148138	-0.000245952	0.015378	-0.0303862	0.0298943	0.987239
ph_y_saiq__footb_002	Sports and Activities Involvement Questionnaire—Reading & Music	Youth	Football: About how many days per week? [Youth]	continuous	African American	1479	1229	no	-0.0184016	0.0448923	-0.106389	0.0695858	0.681876	0.00465867	0.0430874	-0.079791	0.0891084	-0.0230602	0.0284652	-0.0788511	0.0327306	0.417872
ph_y_saiq__footb_003	Sports and Activities Involvement Questionnaire—Reading & Music	Youth	Football: About how many minutes per session? [Youth]	continuous	White (reference)	5636	4574	no	-0.0046786	0.0126281	-0.0294292	0.020072	0.711016
ph_y_saiq__footb_003	Sports and Activities Involvement Questionnaire—Reading & Music	Youth	Football: About how many minutes per session? [Youth]	continuous	Hispanic	1993	1746	no	-0.0301091	0.0218422	-0.072919	0.0127009	0.168055	-0.0267601	0.0210817	-0.0680795	0.0145593	-0.00334893	0.0153069	-0.03335	0.0266521	0.826817
ph_y_saiq__footb_003	Sports and Activities Involvement Questionnaire—Reading & Music	Youth	Football: About how many minutes per session? [Youth]	continuous	African American	1479	1229	no	-0.0386532	0.0442004	-0.125284	0.0479779	0.381846	-0.0085465	0.0415415	-0.0899663	0.0728733	-0.0301067	0.0287642	-0.0864836	0.0262702	0.295251
ph_y_saiq__frisbee_001	Sports and Activities Involvement Questionnaire—Reading & Music	Youth	Ultimate frisbee: Since we last saw you, About how many months did you participate in this activity? [Youth]	continuous	White (reference)	5638	4576	no	-0.0425995	0.0133878	-0.0688391	-0.0163599	0.00146279
ph_y_saiq__frisbee_001	Sports and Activities Involvement Questionnaire—Reading & Music	Youth	Ultimate frisbee: Since we last saw you, About how many months did you participate in this activity? [Youth]	continuous	Hispanic	1993	1746	no	0.00204908	0.00530009	-0.00833891	0.0124371	0.699043	0.0108894	0.00692737	-0.002688	0.0244668	-0.00884031	0.00656708	-0.0217116	0.00403093	0.178253
ph_y_saiq__frisbee_001	Sports and Activities Involvement Questionnaire—Reading & Music	Youth	Ultimate frisbee: Since we last saw you, About how many months did you participate in this activity? [Youth]	continuous	African American	1481	1230	no	-0.00753271	0.00918768	-0.0255402	0.0104748	0.41229	-0.00270614	0.0078313	-0.0180552	0.0126429	-0.00482657	0.00346206	-0.0116121	0.00195894	0.163277
ph_y_saiq__frisbee_002	Sports and Activities Involvement Questionnaire—Reading & Music	Youth	Ultimate frisbee: About how many days per week? [Youth]	continuous	White (reference)	5637	4576	no	-0.0385486	0.0126866	-0.0634138	-0.0136834	0.00237731
ph_y_saiq__frisbee_002	Sports and Activities Involvement Questionnaire—Reading & Music	Youth	Ultimate frisbee: About how many days per week? [Youth]	continuous	Hispanic	1993	1746	no	-0.00369155	0.00846353	-0.0202798	0.0128967	0.662713	0.00743005	0.0102593	-0.0126778	0.0275379	-0.0111216	0.00692883	-0.0247018	0.00245866	0.108468
ph_y_saiq__frisbee_002	Sports and Activities Involvement Questionnaire—Reading & Music	Youth	Ultimate frisbee: About how many days per week? [Youth]	continuous	African American	1481	1230	no	0.0078675	0.00818106	-0.00816707	0.0239021	0.336214	0.012124	0.00838748	-0.00431517	0.0285631	-0.00425648	0.00544195	-0.0149225	0.00640954	0.43412
ph_y_saiq__frisbee_003	Sports and Activities Involvement Questionnaire—Reading & Music	Youth	Ultimate frisbee: About how many minutes per session? [Youth]	continuous	White (reference)	5637	4576	no	-0.0473745	0.0132578	-0.0733593	-0.0213896	0.000352483
ph_y_saiq__frisbee_003	Sports and Activities Involvement Questionnaire—Reading & Music	Youth	Ultimate frisbee: About how many minutes per session? [Youth]	continuous	Hispanic	1993	1746	no	-0.00188058	0.00714322	-0.015881	0.0121199	0.792344	0.00727438	0.00785511	-0.00812136	0.0226701	-0.00915496	0.00630303	-0.0215087	0.00319876	0.146371
ph_y_saiq__frisbee_003	Sports and Activities Involvement Questionnaire—Reading & Music	Youth	Ultimate frisbee: About how many minutes per session? [Youth]	continuous	African American	1481	1230	no	0.00361133	0.00597046	-0.00809055	0.0153132	0.545268	0.00738313	0.00541245	-0.00322507	0.0179913	-0.0037718	0.00424437	-0.0120906	0.004547	0.374185
ph_y_saiq__games_001	Sports and Activities Involvement Questionnaire—Reading & Music	Youth	Competitive Games like Chess, Cards, or Darts: Since we last saw you, About how many months did you participate in this activity? [Youth]	continuous	White (reference)	5635	4573	no	-0.017442	0.0106249	-0.0382664	0.00338242	0.10067
ph_y_saiq__games_001	Sports and Activities Involvement Questionnaire—Reading & Music	Youth	Competitive Games like Chess, Cards, or Darts: Since we last saw you, About how many months did you participate in this activity? [Youth]	continuous	Hispanic	1993	1746	no	-0.00761971	0.0172063	-0.0413435	0.0261041	0.657879	0.00318689	0.0170117	-0.0301554	0.0365292	-0.0108066	0.00873217	-0.0279213	0.00630815	0.215879
ph_y_saiq__games_001	Sports and Activities Involvement Questionnaire—Reading & Music	Youth	Competitive Games like Chess, Cards, or Darts: Since we last saw you, About how many months did you participate in this activity? [Youth]	continuous	African American	1479	1229	no	-0.0167065	0.0167483	-0.0495326	0.0161195	0.318519	-0.0104823	0.0166025	-0.0430226	0.0220581	-0.00622426	0.00885021	-0.0235704	0.0111218	0.481875
ph_y_saiq__games_002	Sports and Activities Involvement Questionnaire—Reading & Music	Youth	Competitive Games like Chess, Cards, or Darts: About how many days per week? [Youth]	continuous	White (reference)	5636	4574	no	-0.0212944	0.0100586	-0.0410089	-0.00157981	0.0342578
ph_y_saiq__games_002	Sports and Activities Involvement Questionnaire—Reading & Music	Youth	Competitive Games like Chess, Cards, or Darts: About how many days per week? [Youth]	continuous	Hispanic	1992	1745	no	-0.0184725	0.0167899	-0.0513801	0.0144351	0.271239	-0.00857346	0.0157389	-0.0394212	0.0222742	-0.00989904	0.0103121	-0.0301104	0.0103123	0.337084
ph_y_saiq__games_002	Sports and Activities Involvement Questionnaire—Reading & Music	Youth	Competitive Games like Chess, Cards, or Darts: About how many days per week? [Youth]	continuous	African American	1477	1227	no	-0.0023012	0.018486	-0.0385332	0.0339308	0.900933	-0.00275785	0.0178655	-0.0377735	0.0322578	0.000456654	0.0109919	-0.0210872	0.0220005	0.966862
ph_y_saiq__games_003	Sports and Activities Involvement Questionnaire—Reading & Music	Youth	Competitive Games like Chess, Cards, or Darts: About how many minutes per session? [Youth]	continuous	White (reference)	5634	4572	no	-0.0212192	0.00968466	-0.0402008	-0.0022376	0.0284511
ph_y_saiq__games_003	Sports and Activities Involvement Questionnaire—Reading & Music	Youth	Competitive Games like Chess, Cards, or Darts: About how many minutes per session? [Youth]	continuous	Hispanic	1992	1745	no	-0.0132646	0.0179518	-0.0484495	0.0219203	0.459967	0.000319535	0.0173704	-0.0337259	0.034365	-0.0135842	0.00990287	-0.0329934	0.0058251	0.170144
ph_y_saiq__games_003	Sports and Activities Involvement Questionnaire—Reading & Music	Youth	Competitive Games like Chess, Cards, or Darts: About how many minutes per session? [Youth]	continuous	African American	1478	1228	no	-0.0157107	0.0182029	-0.0513877	0.0199663	0.388089	-0.0157414	0.0171495	-0.0493538	0.017871	3.06847e-05	0.0103479	-0.0202508	0.0203122	0.997634
ph_y_saiq__golf_001	Sports and Activities Involvement Questionnaire—Reading & Music	Youth	Golf: Since we last saw you, About how many months did you participate in this activity? [Youth]	continuous	White (reference)	5638	4576	no	-0.00881612	0.0112208	-0.0308085	0.0131763	0.432048
ph_y_saiq__golf_001	Sports and Activities Involvement Questionnaire—Reading & Music	Youth	Golf: Since we last saw you, About how many months did you participate in this activity? [Youth]	continuous	Hispanic	1993	1746	no	-0.0183094	0.013473	-0.044716	0.00809731	0.174158	-0.00037418	0.0131067	-0.0260629	0.0253145	-0.0179352	0.0104694	-0.0384548	0.00258446	0.0866931
ph_y_saiq__golf_001	Sports and Activities Involvement Questionnaire—Reading & Music	Youth	Golf: Since we last saw you, About how many months did you participate in this activity? [Youth]	continuous	African American	1481	1230	no	0.022044	0.0191168	-0.0154242	0.0595122	0.24886	0.0155868	0.017985	-0.0196632	0.0508368	0.00645723	0.00723238	-0.00771797	0.0206324	0.371952
ph_y_saiq__golf_002	Sports and Activities Involvement Questionnaire—Reading & Music	Youth	Golf: About how many days per week? [Youth]	continuous	White (reference)	5637	4575	no	-0.0181687	0.0119282	-0.0415475	0.00521005	0.127714
ph_y_saiq__golf_002	Sports and Activities Involvement Questionnaire—Reading & Music	Youth	Golf: About how many days per week? [Youth]	continuous	Hispanic	1993	1746	no	-0.00327896	0.0107846	-0.0244165	0.0178585	0.761097	0.00538113	0.0109597	-0.0160995	0.0268618	-0.00866009	0.0068641	-0.0221135	0.00479329	0.207074
ph_y_saiq__golf_002	Sports and Activities Involvement Questionnaire—Reading & Music	Youth	Golf: About how many days per week? [Youth]	continuous	African American	1481	1230	no	0.0224513	0.0164763	-0.00984156	0.0547442	0.172994	0.0188529	0.0159696	-0.0124471	0.0501528	0.00359844	0.00715195	-0.0104191	0.017616	0.614866
ph_y_saiq__golf_003	Sports and Activities Involvement Questionnaire—Reading & Music	Youth	Golf: About how many minutes per session? [Youth]	continuous	White (reference)	5638	4576	no	-0.0168096	0.0112339	-0.0388276	0.00520843	0.134568
ph_y_saiq__golf_003	Sports and Activities Involvement Questionnaire—Reading & Music	Youth	Golf: About how many minutes per session? [Youth]	continuous	Hispanic	1993	1746	no	-0.0165517	0.014082	-0.044152	0.0110485	0.239842	-0.00406214	0.0113183	-0.0262455	0.0181212	-0.0124896	0.0112349	-0.0345096	0.00953042	0.266277
ph_y_saiq__golf_003	Sports and Activities Involvement Questionnaire—Reading & Music	Youth	Golf: About how many minutes per session? [Youth]	continuous	African American	1481	1230	no	0.0142195	0.0127839	-0.0108364	0.0392754	0.266009	0.00799215	0.0130942	-0.0176719	0.0336562	0.00622734	0.00549194	-0.00453667	0.0169914	0.256835
ph_y_saiq__groups_001	Sports and Activities Involvement Questionnaire—Reading & Music	Youth	Club, special interest group, affinity group, scouts: Since we last saw you, About how many months did you participate in this activity? [Youth]	continuous	White (reference)	5637	4575	no	-0.0303754	0.0102292	-0.0504242	-0.0103266	0.00298299
ph_y_saiq__groups_001	Sports and Activities Involvement Questionnaire—Reading & Music	Youth	Club, special interest group, affinity group, scouts: Since we last saw you, About how many months did you participate in this activity? [Youth]	continuous	Hispanic	1992	1746	no	-0.0173223	0.0135228	-0.0438264	0.00918179	0.200202	-0.0135052	0.014526	-0.0419756	0.0149651	-0.00381709	0.00812868	-0.019749	0.0121148	0.638653
ph_y_saiq__groups_001	Sports and Activities Involvement Questionnaire—Reading & Music	Youth	Club, special interest group, affinity group, scouts: Since we last saw you, About how many months did you participate in this activity? [Youth]	continuous	African American	1481	1230	no	0.00747891	0.0189344	-0.0296319	0.0445897	0.69285	-0.00229604	0.0182728	-0.03811	0.0335179	0.00977495	0.0135973	-0.0168753	0.0364252	0.47221
ph_y_saiq__groups_002	Sports and Activities Involvement Questionnaire—Reading & Music	Youth	Club, special interest group, affinity group, scouts: About how many days per week? [Youth]	continuous	White (reference)	5637	4575	no	-0.0179431	0.00986245	-0.0372732	0.00138689	0.0688595
ph_y_saiq__groups_002	Sports and Activities Involvement Questionnaire—Reading & Music	Youth	Club, special interest group, affinity group, scouts: About how many days per week? [Youth]	continuous	Hispanic	1993	1746	no	-0.0188645	0.0149477	-0.0481615	0.0104325	0.206937	-0.0127436	0.0158055	-0.0437218	0.0182345	-0.00612088	0.00914685	-0.0240484	0.0118066	0.503381
ph_y_saiq__groups_002	Sports and Activities Involvement Questionnaire—Reading & Music	Youth	Club, special interest group, affinity group, scouts: About how many days per week? [Youth]	continuous	African American	1481	1230	no	-0.0093934	0.0220767	-0.0526629	0.0338761	0.67048	-0.0138407	0.0205524	-0.0541227	0.0264414	0.00444727	0.0156669	-0.0262592	0.0351538	0.776514
ph_y_saiq__groups_003	Sports and Activities Involvement Questionnaire—Reading & Music	Youth	Club, special interest group, affinity group, scouts: About how many minutes per session? [Youth]	continuous	White (reference)	5636	4574	no	-0.0168596	0.0101169	-0.0366884	0.00296919	0.0956184
ph_y_saiq__groups_003	Sports and Activities Involvement Questionnaire—Reading & Music	Youth	Club, special interest group, affinity group, scouts: About how many minutes per session? [Youth]	continuous	Hispanic	1993	1746	no	-0.0149202	0.015064	-0.0444452	0.0146047	0.321951	-0.00327865	0.015054	-0.032784	0.0262267	-0.0116416	0.00908015	-0.0294384	0.00615517	0.19981
ph_y_saiq__groups_003	Sports and Activities Involvement Questionnaire—Reading & Music	Youth	Club, special interest group, affinity group, scouts: About how many minutes per session? [Youth]	continuous	African American	1480	1229	no	0.0074047	0.0202233	-0.0322322	0.0470416	0.714255	-0.00429529	0.0187036	-0.0409537	0.0323631	0.0117	0.0136588	-0.0150708	0.0384708	0.391671
ph_y_saiq__gymnast_001	Sports and Activities Involvement Questionnaire—Reading & Music	Youth	Gymnastics: Since we last saw you, About how many months did you participate in this activity? [Youth]	continuous	White (reference)	5638	4576	no	-0.00606947	0.0151932	-0.0358477	0.0237087	0.689536
ph_y_saiq__gymnast_001	Sports and Activities Involvement Questionnaire—Reading & Music	Youth	Gymnastics: Since we last saw you, About how many months did you participate in this activity? [Youth]	continuous	Hispanic	1993	1746	no	0.0105869	0.0159309	-0.020637	0.0418108	0.506338	0.0134507	0.0111693	-0.00844061	0.0353421	-0.00286386	0.00802631	-0.0185951	0.0128674	0.721234
ph_y_saiq__gymnast_001	Sports and Activities Involvement Questionnaire—Reading & Music	Youth	Gymnastics: Since we last saw you, About how many months did you participate in this activity? [Youth]	continuous	African American	1480	1229	no	-0.0324999	0.0157373	-0.0633445	-0.00165525	0.0389094	-0.0284186	0.0194584	-0.0665564	0.00971917	-0.00408126	0.0121186	-0.0278333	0.0196708	0.736286
ph_y_saiq__gymnast_002	Sports and Activities Involvement Questionnaire—Reading & Music	Youth	Gymnastics: About how many days per week? [Youth]	continuous	White (reference)	5638	4576	no	-0.0113419	0.0146691	-0.0400929	0.0174091	0.439414
ph_y_saiq__gymnast_002	Sports and Activities Involvement Questionnaire—Reading & Music	Youth	Gymnastics: About how many days per week? [Youth]	continuous	Hispanic	1993	1746	no	-0.00147591	0.0141566	-0.0292224	0.0262705	0.916966	0.00859626	0.00950545	-0.0100341	0.0272266	-0.0100722	0.00791167	-0.0255788	0.00543443	0.202991
ph_y_saiq__gymnast_002	Sports and Activities Involvement Questionnaire—Reading & Music	Youth	Gymnastics: About how many days per week? [Youth]	continuous	African American	1480	1229	no	-0.0386476	0.0197843	-0.0774241	0.000129021	0.0507672	-0.0205932	0.0236059	-0.0668598	0.0256735	-0.0180544	0.0196618	-0.0565909	0.0204821	0.35849
ph_y_saiq__gymnast_003	Sports and Activities Involvement Questionnaire—Reading & Music	Youth	Gymnastics: About how many minutes per session? [Youth]	continuous	White (reference)	5638	4576	no	-0.00752908	0.0160402	-0.0389672	0.0239091	0.638792
ph_y_saiq__gymnast_003	Sports and Activities Involvement Questionnaire—Reading & Music	Youth	Gymnastics: About how many minutes per session? [Youth]	continuous	Hispanic	1993	1746	no	0.00684961	0.0127298	-0.0181004	0.0317996	0.590525	0.0104554	0.00833535	-0.00588158	0.0267924	-0.0036058	0.00688882	-0.0171076	0.00989603	0.600676
ph_y_saiq__gymnast_003	Sports and Activities Involvement Questionnaire—Reading & Music	Youth	Gymnastics: About how many minutes per session? [Youth]	continuous	African American	1480	1229	no	-0.0347641	0.0194126	-0.072812	0.00328382	0.0733247	-0.0144293	0.0230316	-0.0595704	0.0307118	-0.0203348	0.0183318	-0.0562645	0.0155949	0.267317
ph_y_saiq__hike_001	Sports and Activities Involvement Questionnaire—Reading & Music	Youth	Hiking: Since we last saw you, About how many months did you participate in this activity? [Youth]	continuous	White (reference)	5636	4574	no	-0.0302078	0.00878599	-0.047428	-0.0129875	0.000585653
ph_y_saiq__hike_001	Sports and Activities Involvement Questionnaire—Reading & Music	Youth	Hiking: Since we last saw you, About how many months did you participate in this activity? [Youth]	continuous	Hispanic	1992	1746	no	-0.0172169	0.0114686	-0.039695	0.00526117	0.133299	-0.018443	0.010552	-0.0391245	0.00223856	0.00122607	0.0078287	-0.0141179	0.01657	0.87555
ph_y_saiq__hike_001	Sports and Activities Involvement Questionnaire—Reading & Music	Youth	Hiking: Since we last saw you, About how many months did you participate in this activity? [Youth]	continuous	African American	1480	1229	no	0.0213332	0.00968687	0.00234732	0.0403191	0.0276452	0.0096084	0.00667299	-0.00347042	0.0226872	0.0117248	0.00828072	-0.00450507	0.0279547	0.156799
ph_y_saiq__hike_002	Sports and Activities Involvement Questionnaire—Reading & Music	Youth	Hiking: About how many days per week? [Youth]	continuous	White (reference)	5636	4574	no	-0.0185124	0.00899181	-0.036136	-0.000888798	0.0395125
ph_y_saiq__hike_002	Sports and Activities Involvement Questionnaire—Reading & Music	Youth	Hiking: About how many days per week? [Youth]	continuous	Hispanic	1993	1746	no	0.000688917	0.0109489	-0.0207706	0.0221484	0.949829	-0.00226348	0.011901	-0.0255891	0.0210621	0.0029524	0.00694239	-0.0106544	0.0165592	0.670639
ph_y_saiq__hike_002	Sports and Activities Involvement Questionnaire—Reading & Music	Youth	Hiking: About how many days per week? [Youth]	continuous	African American	1480	1229	no	0.0216635	0.0106939	0.000703839	0.0426231	0.0427872	0.0126311	0.00996094	-0.00689201	0.0321542	0.00903241	0.00664604	-0.00399359	0.0220584	0.174126
ph_y_saiq__hike_003	Sports and Activities Involvement Questionnaire—Reading & Music	Youth	Hiking: About how many minutes per session? [Youth]	continuous	White (reference)	5637	4575	no	-0.0257163	0.00917459	-0.0436982	-0.00773442	0.00506311
ph_y_saiq__hike_003	Sports and Activities Involvement Questionnaire—Reading & Music	Youth	Hiking: About how many minutes per session? [Youth]	continuous	Hispanic	1992	1745	no	-0.00288613	0.010824	-0.0241008	0.0183285	0.789745	-0.00767864	0.0116449	-0.0305022	0.0151449	0.0047925	0.00669914	-0.00833758	0.0179226	0.474368
ph_y_saiq__hike_003	Sports and Activities Involvement Questionnaire—Reading & Music	Youth	Hiking: About how many minutes per session? [Youth]	continuous	African American	1480	1229	no	0.0165745	0.00724605	0.00237246	0.0307765	0.0221738	0.00705792	0.00719984	-0.00705351	0.0211694	0.00951655	0.00540686	-0.00108071	0.0201138	0.0783932
ph_y_saiq__horse_001	Sports and Activities Involvement Questionnaire—Reading & Music	Youth	Horseback riding, Polo: Since we last saw you, About how many months did you participate in this activity? [Youth]	continuous	White (reference)	5638	4576	no	-0.0272208	0.0130932	-0.0528829	-0.00155866	0.0376166
ph_y_saiq__horse_001	Sports and Activities Involvement Questionnaire—Reading & Music	Youth	Horseback riding, Polo: Since we last saw you, About how many months did you participate in this activity? [Youth]	continuous	Hispanic	1993	1746	no	-0.00743528	0.0124354	-0.0318082	0.0169376	0.549897	0.00492216	0.014297	-0.0230995	0.0329438	-0.0123574	0.00964492	-0.0312611	0.00654624	0.200109
ph_y_saiq__horse_001	Sports and Activities Involvement Questionnaire—Reading & Music	Youth	Horseback riding, Polo: Since we last saw you, About how many months did you participate in this activity? [Youth]	continuous	African American	1481	1230	no	0.0195606	0.0111849	-0.00236149	0.0414827	0.0803199	0.00919256	0.00781056	-0.00611585	0.024501	0.010368	0.0100663	-0.00936155	0.0300976	0.303021
ph_y_saiq__horse_002	Sports and Activities Involvement Questionnaire—Reading & Music	Youth	Horseback riding, Polo: About how many days per week? [Youth]	continuous	White (reference)	5638	4576	no	-0.024102	0.0133937	-0.0503531	0.00214921	0.0719397
ph_y_saiq__horse_002	Sports and Activities Involvement Questionnaire—Reading & Music	Youth	Horseback riding, Polo: About how many days per week? [Youth]	continuous	Hispanic	1993	1746	no	0.00674218	0.0140044	-0.020706	0.0341904	0.63021	0.017257	0.0154215	-0.0129687	0.0474827	-0.0105148	0.00858827	-0.0273475	0.00631788	0.22083
ph_y_saiq__horse_002	Sports and Activities Involvement Questionnaire—Reading & Music	Youth	Horseback riding, Polo: About how many days per week? [Youth]	continuous	African American	1481	1230	no	0.011718	0.012814	-0.0133969	0.0368329	0.36047	0.00937543	0.0126654	-0.0154483	0.0341992	0.00234256	0.00816362	-0.0136578	0.018343	0.774149
ph_y_saiq__horse_003	Sports and Activities Involvement Questionnaire—Reading & Music	Youth	Horseback riding, Polo: About how many minutes per session? [Youth]	continuous	White (reference)	5638	4576	no	-0.0115418	0.0123995	-0.0358443	0.0127607	0.351942
ph_y_saiq__horse_003	Sports and Activities Involvement Questionnaire—Reading & Music	Youth	Horseback riding, Polo: About how many minutes per session? [Youth]	continuous	Hispanic	1993	1746	no	-0.00367865	0.0126054	-0.0283848	0.0210275	0.770415	0.00931776	0.0135513	-0.0172423	0.0358778	-0.0129964	0.00809602	-0.0288643	0.00287149	0.108431
ph_y_saiq__horse_003	Sports and Activities Involvement Questionnaire—Reading & Music	Youth	Horseback riding, Polo: About how many minutes per session? [Youth]	continuous	African American	1481	1230	no	0.0169697	0.00933894	-0.00133427	0.0352737	0.0692031	0.0131171	0.0101278	-0.00673292	0.0329672	0.00385256	0.00843439	-0.0126785	0.0203837	0.647838
ph_y_saiq__ihock_001	Sports and Activities Involvement Questionnaire—Reading & Music	Youth	Ice Hockey: Since we last saw you, About how many months did you participate in this activity? [Youth]	continuous	White (reference)	5638	4576	no	0.0011322	0.0134393	-0.0252084	0.0274728	0.932862
ph_y_saiq__ihock_001	Sports and Activities Involvement Questionnaire—Reading & Music	Youth	Ice Hockey: Since we last saw you, About how many months did you participate in this activity? [Youth]	continuous	Hispanic	1993	1746	no	-0.00595143	0.012257	-0.0299747	0.0180718	0.627283	-0.0045236	0.0070934	-0.0184264	0.0093792	-0.00142783	0.00944586	-0.0199414	0.0170857	0.87985
ph_y_saiq__ihock_001	Sports and Activities Involvement Questionnaire—Reading & Music	Youth	Ice Hockey: Since we last saw you, About how many months did you participate in this activity? [Youth]	continuous	African American	1481	1230	no	-0.000536697	0.00231024	-0.00506469	0.0039913	0.816296	0.000334356	0.00358488	-0.00669188	0.00736059	-0.000871052	0.00263447	-0.00603453	0.00429242	0.740919
ph_y_saiq__ihock_002	Sports and Activities Involvement Questionnaire—Reading & Music	Youth	Ice Hockey: About how many days per week? [Youth]	continuous	White (reference)	5637	4575	no	-0.0121064	0.013194	-0.0379661	0.0137533	0.358844
ph_y_saiq__ihock_002	Sports and Activities Involvement Questionnaire—Reading & Music	Youth	Ice Hockey: About how many days per week? [Youth]	continuous	Hispanic	1993	1746	no	-0.00937969	0.0178007	-0.0442684	0.025509	0.598243	-0.00193866	0.0100177	-0.021573	0.0176956	-0.00744102	0.0117372	-0.0304455	0.0155634	0.5261
ph_y_saiq__ihock_002	Sports and Activities Involvement Questionnaire—Reading & Music	Youth	Ice Hockey: About how many days per week? [Youth]	continuous	African American	1481	1230	no	-0.00196226	0.00431017	-0.01041	0.00648553	0.648921	-0.0030395	0.00361386	-0.0101225	0.00404354	0.00107724	0.00270462	-0.00422371	0.0063782	0.690411
ph_y_saiq__ihock_003	Sports and Activities Involvement Questionnaire—Reading & Music	Youth	Ice Hockey: About how many minutes per session? [Youth]	continuous	White (reference)	5638	4576	no	-0.0106076	0.0137205	-0.0374992	0.016284	0.43945
ph_y_saiq__ihock_003	Sports and Activities Involvement Questionnaire—Reading & Music	Youth	Ice Hockey: About how many minutes per session? [Youth]	continuous	Hispanic	1993	1746	no	-0.00788076	0.0172548	-0.0416996	0.0259381	0.647867	-0.00160152	0.0103369	-0.0218615	0.0186584	-0.00627923	0.0113163	-0.0284587	0.0159002	0.578973
ph_y_saiq__ihock_003	Sports and Activities Involvement Questionnaire—Reading & Music	Youth	Ice Hockey: About how many minutes per session? [Youth]	continuous	African American	1481	1230	no	-0.00260525	0.00459918	-0.0116195	0.00640898	0.571081	-0.00109558	0.00461656	-0.0101439	0.00795271	-0.00150967	0.00330206	-0.00798159	0.00496225	0.647534
ph_y_saiq__iskate_001	Sports and Activities Involvement Questionnaire—Reading & Music	Youth	Ice or Inline Skating: Since we last saw you, About how many months did you participate in this activity? [Youth]	continuous	White (reference)	5638	4576	no	-0.0102968	0.0115613	-0.0329564	0.0123629	0.373128
ph_y_saiq__iskate_001	Sports and Activities Involvement Questionnaire—Reading & Music	Youth	Ice or Inline Skating: Since we last saw you, About how many months did you participate in this activity? [Youth]	continuous	Hispanic	1993	1746	no	-0.011319	0.0131898	-0.0371705	0.0145325	0.390803	-0.00355606	0.014183	-0.0313542	0.0242421	-0.00776293	0.00822842	-0.0238903	0.00836448	0.345462
ph_y_saiq__iskate_001	Sports and Activities Involvement Questionnaire—Reading & Music	Youth	Ice or Inline Skating: Since we last saw you, About how many months did you participate in this activity? [Youth]	continuous	African American	1481	1230	no	0.00649012	0.00950105	-0.0121316	0.0251118	0.494547	-0.00193309	0.0152555	-0.0318333	0.0279671	0.00842321	0.00888062	-0.00898249	0.0258289	0.342878
ph_y_saiq__iskate_002	Sports and Activities Involvement Questionnaire—Reading & Music	Youth	Ice or Inline Skating: About how many days per week? [Youth]	continuous	White (reference)	5638	4576	no	-0.0178263	0.0108796	-0.0391501	0.00349737	0.101317
ph_y_saiq__iskate_002	Sports and Activities Involvement Questionnaire—Reading & Music	Youth	Ice or Inline Skating: About how many days per week? [Youth]	continuous	Hispanic	1993	1746	no	-0.0114073	0.015093	-0.040989	0.0181744	0.449769	0.00378281	0.0156509	-0.0268924	0.0344581	-0.0151901	0.00930203	-0.0334217	0.00304156	0.102472
ph_y_saiq__iskate_002	Sports and Activities Involvement Questionnaire—Reading & Music	Youth	Ice or Inline Skating: About how many days per week? [Youth]	continuous	African American	1481	1230	no	0.0141672	0.0157473	-0.0166971	0.0450314	0.368305	0.0118843	0.0177646	-0.0229336	0.0467023	0.00228283	0.00938174	-0.016105	0.0206707	0.807752
ph_y_saiq__iskate_003	Sports and Activities Involvement Questionnaire—Reading & Music	Youth	Ice or Inline Skating: About how many minutes per session? [Youth]	continuous	White (reference)	5638	4576	no	-0.0127741	0.00977201	-0.0319268	0.00637873	0.191142
ph_y_saiq__iskate_003	Sports and Activities Involvement Questionnaire—Reading & Music	Youth	Ice or Inline Skating: About how many minutes per session? [Youth]	continuous	Hispanic	1993	1746	no	-0.00601812	0.0157856	-0.0369573	0.0249211	0.703024	0.00797548	0.0170391	-0.0254206	0.0413716	-0.0139936	0.00923853	-0.0321008	0.00411358	0.129848
ph_y_saiq__iskate_003	Sports and Activities Involvement Questionnaire—Reading & Music	Youth	Ice or Inline Skating: About how many minutes per session? [Youth]	continuous	African American	1481	1230	no	-0.00193941	0.0166939	-0.0346589	0.03078	0.907514	-0.00612841	0.0178982	-0.0412082	0.0289514	0.004189	0.0080499	-0.0115885	0.0199665	0.6028
ph_y_saiq__lax_001	Sports and Activities Involvement Questionnaire—Reading & Music	Youth	Lacrosse: Since we last saw you, About how many months did you participate in this activity? [Youth]	continuous	White (reference)	5637	4575	no	-0.0484992	0.0124087	-0.0728199	-0.0241785	9.28821e-05
ph_y_saiq__lax_001	Sports and Activities Involvement Questionnaire—Reading & Music	Youth	Lacrosse: Since we last saw you, About how many months did you participate in this activity? [Youth]	continuous	Hispanic	1993	1746	no	-0.0192423	0.0140349	-0.0467503	0.00826562	0.170365	-0.0138336	0.0108505	-0.0351002	0.00743297	-0.00540875	0.0075096	-0.0201273	0.0093098	0.471375
ph_y_saiq__lax_001	Sports and Activities Involvement Questionnaire—Reading & Music	Youth	Lacrosse: Since we last saw you, About how many months did you participate in this activity? [Youth]	continuous	African American	1481	1230	no	0.027231	0.0217566	-0.0154111	0.0698732	0.210708	0.027241	0.0242	-0.0201901	0.074672	-9.94808e-06	0.00757651	-0.0148596	0.0148397	0.998952
ph_y_saiq__lax_002	Sports and Activities Involvement Questionnaire—Reading & Music	Youth	Lacrosse: About how many days per week? [Youth]	continuous	White (reference)	5637	4575	no	-0.0544166	0.0136729	-0.081215	-0.0276183	6.89463e-05
ph_y_saiq__lax_002	Sports and Activities Involvement Questionnaire—Reading & Music	Youth	Lacrosse: About how many days per week? [Youth]	continuous	Hispanic	1993	1746	no	-0.0249502	0.0157593	-0.0558379	0.00593744	0.113375	-0.013725	0.0113233	-0.0359182	0.00846824	-0.0112252	0.00956603	-0.0299743	0.00752383	0.240616
ph_y_saiq__lax_002	Sports and Activities Involvement Questionnaire—Reading & Music	Youth	Lacrosse: About how many days per week? [Youth]	continuous	African American	1481	1230	no	0.0223222	0.0145508	-0.00619672	0.0508412	0.125006	0.025264	0.0147435	-0.00363276	0.0541608	-0.00294177	0.00697906	-0.0166205	0.0107369	0.67338
ph_y_saiq__lax_003	Sports and Activities Involvement Questionnaire—Reading & Music	Youth	Lacrosse: About how many minutes per session? [Youth]	continuous	White (reference)	5637	4575	no	-0.0523514	0.0136227	-0.0790515	-0.0256514	0.000121566
ph_y_saiq__lax_003	Sports and Activities Involvement Questionnaire—Reading & Music	Youth	Lacrosse: About how many minutes per session? [Youth]	continuous	Hispanic	1993	1746	no	-0.0231235	0.0149426	-0.0524104	0.0061634	0.121745	-0.0129461	0.011202	-0.0349017	0.00900946	-0.0101774	0.00876729	-0.0273609	0.00700619	0.245709
ph_y_saiq__lax_003	Sports and Activities Involvement Questionnaire—Reading & Music	Youth	Lacrosse: About how many minutes per session? [Youth]	continuous	African American	1481	1230	no	0.0195488	0.0189047	-0.0175038	0.0566014	0.301103	0.022566	0.0201644	-0.0169554	0.0620875	-0.00301718	0.00773925	-0.0181858	0.0121515	0.696644
ph_y_saiq__lift_001	Sports and Activities Involvement Questionnaire—Reading & Music	Youth	Weight lifting or power lifting: Since we last saw you, About how many months did you participate in this activity? [Youth]	continuous	White (reference)	5637	4575	no	0.00180325	0.00906863	-0.0159709	0.0195774	0.842384
ph_y_saiq__lift_001	Sports and Activities Involvement Questionnaire—Reading & Music	Youth	Weight lifting or power lifting: Since we last saw you, About how many months did you participate in this activity? [Youth]	continuous	Hispanic	1992	1745	no	0.00401069	0.0169743	-0.0292584	0.0372798	0.813216	0.0113608	0.0150636	-0.0181633	0.0408848	-0.0073501	0.00948981	-0.0259498	0.0112496	0.43862
ph_y_saiq__lift_001	Sports and Activities Involvement Questionnaire—Reading & Music	Youth	Weight lifting or power lifting: Since we last saw you, About how many months did you participate in this activity? [Youth]	continuous	African American	1479	1229	no	-0.00402	0.016255	-0.0358792	0.0278392	0.804669	-0.024737	0.0158378	-0.0557785	0.00630455	0.020717	0.0108663	-0.000580644	0.0420146	0.0565816
ph_y_saiq__lift_002	Sports and Activities Involvement Questionnaire—Reading & Music	Youth	Weight lifting or power lifting: About how many days per week? [Youth]	continuous	White (reference)	5637	4575	no	0.00419107	0.00913449	-0.0137122	0.0220943	0.646364
ph_y_saiq__lift_002	Sports and Activities Involvement Questionnaire—Reading & Music	Youth	Weight lifting or power lifting: About how many days per week? [Youth]	continuous	Hispanic	1993	1746	no	0.0106794	0.0155941	-0.0198845	0.0412433	0.493447	0.0142939	0.0142428	-0.0136214	0.0422092	-0.0036145	0.00965813	-0.0225441	0.0153151	0.708222
ph_y_saiq__lift_002	Sports and Activities Involvement Questionnaire—Reading & Music	Youth	Weight lifting or power lifting: About how many days per week? [Youth]	continuous	African American	1479	1228	no	-0.00918877	0.0177566	-0.043991	0.0256135	0.604817	-0.0268158	0.0170997	-0.0603307	0.00669901	0.0176271	0.0120449	-0.00598053	0.0412347	0.143346
ph_y_saiq__lift_003	Sports and Activities Involvement Questionnaire—Reading & Music	Youth	Weight lifting or power lifting: About how many minutes per session? [Youth]	continuous	White (reference)	5636	4574	no	0.00748659	0.00925544	-0.0106537	0.0256269	0.418581
ph_y_saiq__lift_003	Sports and Activities Involvement Questionnaire—Reading & Music	Youth	Weight lifting or power lifting: About how many minutes per session? [Youth]	continuous	Hispanic	1993	1746	no	-0.000340078	0.0160307	-0.0317597	0.0310796	0.983075	0.00303842	0.0147232	-0.0258185	0.0318953	-0.0033785	0.00985831	-0.0227004	0.0159434	0.73182
ph_y_saiq__lift_003	Sports and Activities Involvement Questionnaire—Reading & Music	Youth	Weight lifting or power lifting: About how many minutes per session? [Youth]	continuous	African American	1479	1228	no	-0.00960053	0.0201459	-0.0490858	0.0298848	0.633683	-0.0230512	0.0198852	-0.0620255	0.0159231	0.0134507	0.0122979	-0.0106528	0.0375542	0.274072
ph_y_saiq__lmusic_002	Sports and Activities Involvement Questionnaire—Reading & Music	Youth	About how many hours per day do you listen to music? [Youth]	continuous	White (reference)	5769	4727	no	0.0592966	0.00987136	0.0399491	0.0786441	1.89064e-09
ph_y_saiq__lmusic_002	Sports and Activities Involvement Questionnaire—Reading & Music	Youth	About how many hours per day do you listen to music? [Youth]	continuous	Hispanic	2109	1854	no	0.0403821	0.0187602	0.00361268	0.0771515	0.0313552	0.0219663	0.0178884	-0.0130944	0.0570269	0.0184158	0.0117331	-0.00458055	0.0414122	0.116516
ph_y_saiq__lmusic_002	Sports and Activities Involvement Questionnaire—Reading & Music	Youth	About how many hours per day do you listen to music? [Youth]	continuous	African American	1568	1310	no	-0.0360788	0.0250287	-0.0851343	0.0129766	0.149444	-0.0209562	0.0237361	-0.067478	0.0255657	-0.0151227	0.018188	-0.0507706	0.0205252	0.405711
ph_y_saiq__lmusic_003	Sports and Activities Involvement Questionnaire—Reading & Music	Youth	Do you listen to music while you're studying? [Youth]	continuous	White (reference)	6019	4884	no	0.0790307	0.0101721	0.0590938	0.0989676	7.88627e-15
ph_y_saiq__lmusic_003	Sports and Activities Involvement Questionnaire—Reading & Music	Youth	Do you listen to music while you're studying? [Youth]	continuous	Hispanic	2161	1898	no	0.0406597	0.019293	0.00284608	0.0784733	0.0350758	0.0343172	0.0186819	-0.00229875	0.0709331	0.00634249	0.0119129	-0.0170063	0.0296913	0.594445
ph_y_saiq__lmusic_003	Sports and Activities Involvement Questionnaire—Reading & Music	Youth	Do you listen to music while you're studying? [Youth]	continuous	African American	1600	1337	no	-0.0106334	0.0292341	-0.0679312	0.0466645	0.716059	-0.0128321	0.0284729	-0.0686379	0.0429737	0.00219874	0.0204129	-0.0378099	0.0422074	0.914223
ph_y_saiq__lmusic_004	Sports and Activities Involvement Questionnaire—Reading & Music	Youth	Do you listen to music to change the way you feel? [Youth]	continuous	White (reference)	6019	4884	no	0.0793616	0.00969505	0.0603596	0.0983635	2.7054e-16
ph_y_saiq__lmusic_004	Sports and Activities Involvement Questionnaire—Reading & Music	Youth	Do you listen to music to change the way you feel? [Youth]	continuous	Hispanic	2161	1898	no	0.086991	0.0199692	0.0478521	0.12613	1.32305e-05	0.0806316	0.0197749	0.0418736	0.11939	0.00635935	0.0129128	-0.0189492	0.0316679	0.622376
ph_y_saiq__lmusic_004	Sports and Activities Involvement Questionnaire—Reading & Music	Youth	Do you listen to music to change the way you feel? [Youth]	continuous	African American	1600	1337	no	0.0583857	0.030236	-0.000875772	0.117647	0.0534831	0.0470707	0.0293689	-0.0104913	0.104633	0.011315	0.0226061	-0.0329921	0.0556221	0.616703
ph_y_saiq__martarts_001	Sports and Activities Involvement Questionnaire—Reading & Music	Youth	Martial Arts: Since we last saw you, About how many months did you participate in this activity? [Youth]	continuous	White (reference)	5635	4573	no	0.0103144	0.0123344	-0.0138605	0.0344894	0.403024
ph_y_saiq__martarts_001	Sports and Activities Involvement Questionnaire—Reading & Music	Youth	Martial Arts: Since we last saw you, About how many months did you participate in this activity? [Youth]	continuous	Hispanic	1992	1745	no	0.00197377	0.0249504	-0.0469281	0.0508757	0.936947	-0.0296951	0.0285147	-0.0855828	0.0261927	0.0316688	0.0182907	-0.00418022	0.0675179	0.0833768
ph_y_saiq__martarts_001	Sports and Activities Involvement Questionnaire—Reading & Music	Youth	Martial Arts: Since we last saw you, About how many months did you participate in this activity? [Youth]	continuous	African American	1479	1228	no	-0.00376559	0.0247634	-0.052301	0.0447698	0.879138	0.00334524	0.0210439	-0.0379	0.0445905	-0.00711083	0.0168773	-0.0401898	0.0259681	0.673518
ph_y_saiq__martarts_002	Sports and Activities Involvement Questionnaire—Reading & Music	Youth	Martial Arts: About how many days per week? [Youth]	continuous	White (reference)	5636	4574	no	0.0160407	0.0121682	-0.00780859	0.0398901	0.187421
ph_y_saiq__martarts_002	Sports and Activities Involvement Questionnaire—Reading & Music	Youth	Martial Arts: About how many days per week? [Youth]	continuous	Hispanic	1993	1746	no	0.0144561	0.0278045	-0.0400397	0.068952	0.60312	-0.0127987	0.030746	-0.0730597	0.0474623	0.0272548	0.0198775	-0.0117045	0.0662141	0.170333
ph_y_saiq__martarts_002	Sports and Activities Involvement Questionnaire—Reading & Music	Youth	Martial Arts: About how many days per week? [Youth]	continuous	African American	1478	1227	no	-0.00694703	0.0318482	-0.0693683	0.0554742	0.827328	0.0134807	0.028602	-0.0425782	0.0695396	-0.0204277	0.0191931	-0.0580455	0.0171901	0.287182
ph_y_saiq__martarts_003	Sports and Activities Involvement Questionnaire—Reading & Music	Youth	Martial Arts: About how many minutes per session? [Youth]	continuous	White (reference)	5636	4574	no	0.0112475	0.0114591	-0.0112119	0.0337068	0.326328
ph_y_saiq__martarts_003	Sports and Activities Involvement Questionnaire—Reading & Music	Youth	Martial Arts: About how many minutes per session? [Youth]	continuous	Hispanic	1993	1746	no	0.00785732	0.0249868	-0.041116	0.0568306	0.753173	-0.0225692	0.0273319	-0.0761387	0.0310003	0.0304265	0.0182032	-0.00525114	0.0661041	0.0946248
ph_y_saiq__martarts_003	Sports and Activities Involvement Questionnaire—Reading & Music	Youth	Martial Arts: About how many minutes per session? [Youth]	continuous	African American	1478	1227	no	0.00715065	0.0285118	-0.0487315	0.0630328	0.801972	0.0215369	0.027994	-0.0333304	0.0764042	-0.0143863	0.0156782	-0.045115	0.0163425	0.35883
ph_y_saiq__mma_001	Sports and Activities Involvement Questionnaire—Reading & Music	Youth	Wresting, Mixed Martial Arts or Wrestling: Since we last saw you, About how many months did you participate in this activity?	continuous	White (reference)	5636	4574	no	0.0118422	0.0126988	-0.013047	0.0367314	0.351055
ph_y_saiq__mma_001	Sports and Activities Involvement Questionnaire—Reading & Music	Youth	Wresting, Mixed Martial Arts or Wrestling: Since we last saw you, About how many months did you participate in this activity?	continuous	Hispanic	1992	1745	no	0.012497	0.0231714	-0.0329181	0.0579121	0.589661	0.0133255	0.0208817	-0.0276019	0.0542528	-0.000828481	0.0160607	-0.0323069	0.0306499	0.95886
ph_y_saiq__mma_001	Sports and Activities Involvement Questionnaire—Reading & Music	Youth	Wresting, Mixed Martial Arts or Wrestling: Since we last saw you, About how many months did you participate in this activity?	continuous	African American	1479	1228	no	-0.00257172	0.0212065	-0.0441358	0.0389923	0.903477	0.00952593	0.0206537	-0.0309547	0.0500065	-0.0120976	0.0143439	-0.0402112	0.0160159	0.399005
ph_y_saiq__mma_002	Sports and Activities Involvement Questionnaire—Reading & Music	Youth	Wresting, Mixed Martial Arts or Wrestling: About how many days per week?	continuous	White (reference)	5637	4575	no	0.0197097	0.0118873	-0.00358887	0.0430083	0.0973064
ph_y_saiq__mma_002	Sports and Activities Involvement Questionnaire—Reading & Music	Youth	Wresting, Mixed Martial Arts or Wrestling: About how many days per week?	continuous	Hispanic	1993	1746	no	0.00287839	0.0245396	-0.0452183	0.0509751	0.906626	-0.00138225	0.0210326	-0.0426055	0.039841	0.00426064	0.0178102	-0.0306466	0.0391679	0.810931
ph_y_saiq__mma_002	Sports and Activities Involvement Questionnaire—Reading & Music	Youth	Wresting, Mixed Martial Arts or Wrestling: About how many days per week?	continuous	African American	1479	1228	no	0.010307	0.0246364	-0.0379793	0.0585934	0.675679	0.0174039	0.0232956	-0.0282547	0.0630625	-0.00709686	0.0152939	-0.0370723	0.0228786	0.642625
ph_y_saiq__mma_003	Sports and Activities Involvement Questionnaire—Reading & Music	Youth	Wresting, Mixed Martial Arts or Wrestling: About how many minutes per session?	continuous	White (reference)	5637	4575	no	0.019184	0.0116999	-0.00374741	0.0421154	0.101074
ph_y_saiq__mma_003	Sports and Activities Involvement Questionnaire—Reading & Music	Youth	Wresting, Mixed Martial Arts or Wrestling: About how many minutes per session?	continuous	Hispanic	1992	1745	no	0.00780244	0.023709	-0.0386664	0.0542713	0.742087	-0.00120504	0.0199218	-0.040251	0.037841	0.00900749	0.0174086	-0.0251128	0.0431278	0.604867
ph_y_saiq__mma_003	Sports and Activities Involvement Questionnaire—Reading & Music	Youth	Wresting, Mixed Martial Arts or Wrestling: About how many minutes per session?	continuous	African American	1479	1228	no	0.00556044	0.0238101	-0.0411064	0.0522273	0.815347	0.0226711	0.0232009	-0.0228017	0.068144	-0.0171107	0.0146645	-0.0458525	0.0116311	0.243285
ph_y_saiq__musicinstr_001	Sports and Activities Involvement Questionnaire—Reading & Music	Youth	Musical instrument or singing (e.g. Choir, Guitar, Piano, Drums, Violin, Flute, Band, Rock Band, Orchestra): Since we last saw you, About how many months did you participate in this activity? (Answer the total time across all of the instruments you checked above including playing/singing on your own and as part of a group) [Youth]	continuous	White (reference)	5629	4570	no	-0.0289833	0.0128242	-0.0541182	-0.0038484	0.0238179
ph_y_saiq__musicinstr_001	Sports and Activities Involvement Questionnaire—Reading & Music	Youth	Musical instrument or singing (e.g. Choir, Guitar, Piano, Drums, Violin, Flute, Band, Rock Band, Orchestra): Since we last saw you, About how many months did you participate in this activity? (Answer the total time across all of the instruments you checked above including playing/singing on your own and as part of a group) [Youth]	continuous	Hispanic	1991	1745	no	-0.0142676	0.0182884	-0.0501123	0.0215771	0.435307	-0.0243538	0.0191887	-0.0619629	0.0132553	0.0100862	0.0110426	-0.0115569	0.0317293	0.361036
ph_y_saiq__musicinstr_001	Sports and Activities Involvement Questionnaire—Reading & Music	Youth	Musical instrument or singing (e.g. Choir, Guitar, Piano, Drums, Violin, Flute, Band, Rock Band, Orchestra): Since we last saw you, About how many months did you participate in this activity? (Answer the total time across all of the instruments you checked above including playing/singing on your own and as part of a group) [Youth]	continuous	African American	1480	1229	no	-0.00437939	0.0238847	-0.0511925	0.0424337	0.854519	-0.0183371	0.0208933	-0.0592873	0.0226131	0.0139577	0.0156644	-0.0167439	0.0446593	0.372903
ph_y_saiq__musicinstr_002	Sports and Activities Involvement Questionnaire—Reading & Music	Youth	Musical instrument or singing (e.g. Choir, Guitar, Piano, Drums, Violin, Flute, Band, Rock Band, Orchestra): About how many days per week? (Answer the total time across all of the instruments you checked above) [Youth]	continuous	White (reference)	5636	4575	no	-0.0300834	0.0129312	-0.055428	-0.00473881	0.0199957
ph_y_saiq__musicinstr_002	Sports and Activities Involvement Questionnaire—Reading & Music	Youth	Musical instrument or singing (e.g. Choir, Guitar, Piano, Drums, Violin, Flute, Band, Rock Band, Orchestra): About how many days per week? (Answer the total time across all of the instruments you checked above) [Youth]	continuous	Hispanic	1992	1746	no	0.00320861	0.0184923	-0.0330356	0.0394528	0.86225	-0.019862	0.0197581	-0.0585873	0.0188632	0.0230707	0.0115556	0.000422163	0.0457191	0.0458798
ph_y_saiq__musicinstr_002	Sports and Activities Involvement Questionnaire—Reading & Music	Youth	Musical instrument or singing (e.g. Choir, Guitar, Piano, Drums, Violin, Flute, Band, Rock Band, Orchestra): About how many days per week? (Answer the total time across all of the instruments you checked above) [Youth]	continuous	African American	1479	1229	no	-0.0204228	0.0257455	-0.070883	0.0300375	0.427629	-0.0144201	0.0225185	-0.0585556	0.0297153	-0.00600266	0.016935	-0.0391947	0.0271894	0.723
ph_y_saiq__musicinstr_003	Sports and Activities Involvement Questionnaire—Reading & Music	Youth	Musical instrument or singing (e.g. Choir, Guitar, Piano, Drums, Violin, Flute, Band, Rock Band, Orchestra): About how many minutes per session? (Answer the total time across all of the instruments you checked above) [Youth]	continuous	White (reference)	5634	4572	no	-0.0211985	0.0127485	-0.046185	0.0037881	0.0963479
ph_y_saiq__musicinstr_003	Sports and Activities Involvement Questionnaire—Reading & Music	Youth	Musical instrument or singing (e.g. Choir, Guitar, Piano, Drums, Violin, Flute, Band, Rock Band, Orchestra): About how many minutes per session? (Answer the total time across all of the instruments you checked above) [Youth]	continuous	Hispanic	1991	1746	no	0.00195013	0.0189786	-0.0352472	0.0391474	0.918158	-0.0155392	0.0199198	-0.0545812	0.0235029	0.0174893	0.0120099	-0.00604977	0.0410284	0.145328
ph_y_saiq__musicinstr_003	Sports and Activities Involvement Questionnaire—Reading & Music	Youth	Musical instrument or singing (e.g. Choir, Guitar, Piano, Drums, Violin, Flute, Band, Rock Band, Orchestra): About how many minutes per session? (Answer the total time across all of the instruments you checked above) [Youth]	continuous	African American	1480	1229	no	-0.0175778	0.0292977	-0.0750002	0.0398445	0.548523	-0.016956	0.0261793	-0.0682665	0.0343546	-0.000621874	0.0186681	-0.0372108	0.035967	0.973426
ph_y_saiq__musicinstr_004	Sports and Activities Involvement Questionnaire—Reading & Music	Youth	Musical instrument or singing (e.g. Choir, Guitar, Piano, Drums, Violin, Flute, Band, Rock Band, Orchestra) Was any of this activity part of an organized team, group, band, orchestra, chorus, or program at school? [Youth]	binary	White (reference)	5638	4576	no	-0.039044	0.0127709	-0.0640746	-0.0140134	0.00223374
ph_y_saiq__musicinstr_004	Sports and Activities Involvement Questionnaire—Reading & Music	Youth	Musical instrument or singing (e.g. Choir, Guitar, Piano, Drums, Violin, Flute, Band, Rock Band, Orchestra) Was any of this activity part of an organized team, group, band, orchestra, chorus, or program at school? [Youth]	binary	Hispanic	1993	1746	no	0.0055511	0.018071	-0.0298675	0.0409697	0.758705	-0.0148845	0.0189324	-0.0519913	0.0222224	0.0204355	0.010492	-0.00012844	0.0409995	0.0514482
ph_y_saiq__musicinstr_004	Sports and Activities Involvement Questionnaire—Reading & Music	Youth	Musical instrument or singing (e.g. Choir, Guitar, Piano, Drums, Violin, Flute, Band, Rock Band, Orchestra) Was any of this activity part of an organized team, group, band, orchestra, chorus, or program at school? [Youth]	binary	African American	1481	1230	no	-0.0115717	0.0265108	-0.0635318	0.0403885	0.662481	-0.00982578	0.0230224	-0.0549489	0.0352973	-0.00174591	0.0173721	-0.0357946	0.0323028	0.919947
ph_y_saiq__musicinstr_005	Sports and Activities Involvement Questionnaire—Reading & Music	Youth	Musical instrument or singing (e.g. Choir, Guitar, Piano, Drums, Violin, Flute, Band, Rock Band, Orchestra) Was any of this activity part of an organized team, group, band, orchestra, chorus, or program outside of school? [Youth]	binary	White (reference)	5638	4576	no	-0.0372267	0.0118813	-0.0605136	-0.0139397	0.00172907
ph_y_saiq__musicinstr_005	Sports and Activities Involvement Questionnaire—Reading & Music	Youth	Musical instrument or singing (e.g. Choir, Guitar, Piano, Drums, Violin, Flute, Band, Rock Band, Orchestra) Was any of this activity part of an organized team, group, band, orchestra, chorus, or program outside of school? [Youth]	binary	Hispanic	1993	1746	no	0.0185628	0.0170548	-0.014864	0.0519897	0.27641	0.0189036	0.0175076	-0.0154106	0.0532178	-0.000340795	0.00991904	-0.0197817	0.0191002	0.972592
ph_y_saiq__musicinstr_005	Sports and Activities Involvement Questionnaire—Reading & Music	Youth	Musical instrument or singing (e.g. Choir, Guitar, Piano, Drums, Violin, Flute, Band, Rock Band, Orchestra) Was any of this activity part of an organized team, group, band, orchestra, chorus, or program outside of school? [Youth]	binary	African American	1481	1230	no	0.00455376	0.0236903	-0.0418784	0.0509859	0.84757	0.0143835	0.0213464	-0.0274547	0.0562216	-0.0098297	0.0162855	-0.0417486	0.0220892	0.546118
ph_y_saiq__musicinstr_006	Sports and Activities Involvement Questionnaire—Reading & Music	Youth	Musical instrument or singing (e.g. Choir, Guitar, Piano, Drums, Violin, Flute, Band, Rock Band, Orchestra) Did you receive individual private instruction? [Youth]	binary	White (reference)	5638	4576	no	-0.0465865	0.0125509	-0.0711859	-0.0219871	0.000205796
ph_y_saiq__musicinstr_006	Sports and Activities Involvement Questionnaire—Reading & Music	Youth	Musical instrument or singing (e.g. Choir, Guitar, Piano, Drums, Violin, Flute, Band, Rock Band, Orchestra) Did you receive individual private instruction? [Youth]	binary	Hispanic	1993	1746	no	-0.0257509	0.0156677	-0.0564591	0.00495736	0.100267	-0.0175093	0.0167062	-0.0502528	0.0152343	-0.0082416	0.00996754	-0.0277776	0.0112944	0.408326
ph_y_saiq__musicinstr_006	Sports and Activities Involvement Questionnaire—Reading & Music	Youth	Musical instrument or singing (e.g. Choir, Guitar, Piano, Drums, Violin, Flute, Band, Rock Band, Orchestra) Did you receive individual private instruction? [Youth]	binary	African American	1481	1230	no	0.0100504	0.0153821	-0.0200979	0.0401988	0.513507	0.0218947	0.0160924	-0.00964572	0.0534352	-0.0118443	0.00985027	-0.0311505	0.00746188	0.229196
ph_y_saiq__musicinstr_007___1	Sports and Activities Involvement Questionnaire—Reading & Music	Youth	Which instruments do you play? [Multi-select]: Guitar, Bass Guitar, Jarana, Vihuela, Guitarrón, Ukelele [Youth]	binary	White (reference)	5638	4576	no	0.0439908	0.0115371	0.0213785	0.066603	0.000137294
ph_y_saiq__musicinstr_007___1	Sports and Activities Involvement Questionnaire—Reading & Music	Youth	Which instruments do you play? [Multi-select]: Guitar, Bass Guitar, Jarana, Vihuela, Guitarrón, Ukelele [Youth]	binary	Hispanic	1993	1746	no	0.0258434	0.0172692	-0.00800364	0.0596904	0.134523	0.00941744	0.0182751	-0.0264012	0.0452361	0.0164259	0.0120491	-0.00718995	0.0400418	0.172805
ph_y_saiq__musicinstr_007___1	Sports and Activities Involvement Questionnaire—Reading & Music	Youth	Which instruments do you play? [Multi-select]: Guitar, Bass Guitar, Jarana, Vihuela, Guitarrón, Ukelele [Youth]	binary	African American	1481	1230	no	-0.0184868	0.0202312	-0.0581391	0.0211656	0.360834	0.00840957	0.0176821	-0.0262467	0.0430659	-0.0268963	0.0118484	-0.0501189	-0.00367384	0.0232056
ph_y_saiq__musicinstr_007___10	Sports and Activities Involvement Questionnaire—Reading & Music	Youth	Which instruments do you play? [Multi-select]: Trumpet, Trombone, Horns [Youth]	binary	White (reference)	5638	4576	no	-0.0303609	0.0131527	-0.0561396	-0.0045822	0.0209797
ph_y_saiq__musicinstr_007___10	Sports and Activities Involvement Questionnaire—Reading & Music	Youth	Which instruments do you play? [Multi-select]: Trumpet, Trombone, Horns [Youth]	binary	Hispanic	1993	1746	no	0.00203003	0.0176318	-0.0325277	0.0365877	0.908338	0.0002622	0.0184129	-0.0358264	0.0363508	0.00176783	0.00910809	-0.0160837	0.0196194	0.846102
ph_y_saiq__musicinstr_007___10	Sports and Activities Involvement Questionnaire—Reading & Music	Youth	Which instruments do you play? [Multi-select]: Trumpet, Trombone, Horns [Youth]	binary	African American	1481	1230	yes	-0.0232237	0.0238165	-0.0699031	0.0234558	0.329506	-0.0164394	0.0188247	-0.0533352	0.0204563	-0.00678423	0.0170727	-0.0402461	0.0266776	0.691092
ph_y_saiq__musicinstr_007___11	Sports and Activities Involvement Questionnaire—Reading & Music	Youth	Which instruments do you play? [Multi-select]: Vocal, Singing [Youth]	binary	White (reference)	5638	4576	no	0.00664726	0.0127235	-0.0182904	0.0315849	0.601365
ph_y_saiq__musicinstr_007___11	Sports and Activities Involvement Questionnaire—Reading & Music	Youth	Which instruments do you play? [Multi-select]: Vocal, Singing [Youth]	binary	Hispanic	1993	1746	no	0.0268509	0.0157735	-0.00406449	0.0577664	0.0887019	0.0204064	0.0166214	-0.012171	0.0529838	0.00644453	0.0100298	-0.0132135	0.0261025	0.520523
ph_y_saiq__musicinstr_007___11	Sports and Activities Involvement Questionnaire—Reading & Music	Youth	Which instruments do you play? [Multi-select]: Vocal, Singing [Youth]	binary	African American	1481	1230	no	0.0167936	0.0245467	-0.0313172	0.0649043	0.493882	0.0118598	0.0212548	-0.0297989	0.0535185	0.00493379	0.0155825	-0.0256073	0.0354749	0.751529
ph_y_saiq__musicinstr_007___12	Sports and Activities Involvement Questionnaire—Reading & Music	Youth	Which instruments do you play? [Multi-select]: Accordion, Electric Keyboard, Organ [Youth]	binary	White (reference)	5638	4576	no	0.0192236	0.0115296	-0.00337401	0.0418211	0.0954499
ph_y_saiq__musicinstr_007___12	Sports and Activities Involvement Questionnaire—Reading & Music	Youth	Which instruments do you play? [Multi-select]: Accordion, Electric Keyboard, Organ [Youth]	binary	Hispanic	1993	1746	no
ph_y_saiq__musicinstr_007___12	Sports and Activities Involvement Questionnaire—Reading & Music	Youth	Which instruments do you play? [Multi-select]: Accordion, Electric Keyboard, Organ [Youth]	binary	African American	1481	1230	no
ph_y_saiq__musicinstr_007___13	Sports and Activities Involvement Questionnaire—Reading & Music	Youth	Which instruments do you play? [Multi-select]: DJ, Electronic Dance Music [Youth]	binary	White (reference)	5638	4576	no	0.013023	0.0115325	-0.00958037	0.0356264	0.258797
ph_y_saiq__musicinstr_007___13	Sports and Activities Involvement Questionnaire—Reading & Music	Youth	Which instruments do you play? [Multi-select]: DJ, Electronic Dance Music [Youth]	binary	Hispanic	1993	1746	no
ph_y_saiq__musicinstr_007___13	Sports and Activities Involvement Questionnaire—Reading & Music	Youth	Which instruments do you play? [Multi-select]: DJ, Electronic Dance Music [Youth]	binary	African American	1481	1230	no
ph_y_saiq__musicinstr_007___14	Sports and Activities Involvement Questionnaire—Reading & Music	Youth	Which instruments do you play? [Multi-select]: Other [Youth]	binary	White (reference)	5638	4576	no	-0.00987023	0.011218	-0.0318571	0.0121167	0.378938
ph_y_saiq__musicinstr_007___14	Sports and Activities Involvement Questionnaire—Reading & Music	Youth	Which instruments do you play? [Multi-select]: Other [Youth]	binary	Hispanic	1993	1746	yes	-0.0184026	0.0164166	-0.0505785	0.0137733	0.262299	-0.0128402	0.01571	-0.0436312	0.0179508	-0.00556235	0.00850666	-0.0222351	0.0111104	0.513188
ph_y_saiq__musicinstr_007___14	Sports and Activities Involvement Questionnaire—Reading & Music	Youth	Which instruments do you play? [Multi-select]: Other [Youth]	binary	African American	1481	1230	yes	-0.0189689	0.0187325	-0.0556839	0.0177461	0.311242	-0.00822493	0.0125793	-0.0328799	0.0164301	-0.010744	0.0129118	-0.0360506	0.0145627	0.40535
ph_y_saiq__musicinstr_007___2	Sports and Activities Involvement Questionnaire—Reading & Music	Youth	Which instruments do you play? [Multi-select]: Flute, Piccolo, Recorder [Youth]	binary	White (reference)	5638	4576	no	-0.00452089	0.0124743	-0.02897	0.0199283	0.71704
ph_y_saiq__musicinstr_007___2	Sports and Activities Involvement Questionnaire—Reading & Music	Youth	Which instruments do you play? [Multi-select]: Flute, Piccolo, Recorder [Youth]	binary	Hispanic	1993	1746	yes	0.0224172	0.0157929	-0.00853628	0.0533707	0.155768	0.0231527	0.0145142	-0.00529467	0.0516	-0.00073547	0.0105593	-0.0214312	0.0199603	0.944471
ph_y_saiq__musicinstr_007___2	Sports and Activities Involvement Questionnaire—Reading & Music	Youth	Which instruments do you play? [Multi-select]: Flute, Piccolo, Recorder [Youth]	binary	African American	1481	1230	no
ph_y_saiq__musicinstr_007___3	Sports and Activities Involvement Questionnaire—Reading & Music	Youth	Which instruments do you play? [Multi-select]: Clarinet, Saxophone, Oboe, Basoon [Youth]	binary	White (reference)	5638	4576	no	-0.0215077	0.0134081	-0.0477871	0.00477162	0.108695
ph_y_saiq__musicinstr_007___3	Sports and Activities Involvement Questionnaire—Reading & Music	Youth	Which instruments do you play? [Multi-select]: Clarinet, Saxophone, Oboe, Basoon [Youth]	binary	Hispanic	1993	1746	no	-0.0147959	0.0162334	-0.0466128	0.017021	0.362059	-0.032116	0.0160079	-0.0634909	-0.00074106	0.0173201	0.0082441	0.00116195	0.0334782	0.0356491
ph_y_saiq__musicinstr_007___3	Sports and Activities Involvement Questionnaire—Reading & Music	Youth	Which instruments do you play? [Multi-select]: Clarinet, Saxophone, Oboe, Basoon [Youth]	binary	African American	1481	1230	yes	-0.0405264	0.0352778	-0.10967	0.0286168	0.250647	-0.0507632	0.0267435	-0.103179	0.00165305	0.0102368	0.0186113	-0.0262407	0.0467143	0.582298
ph_y_saiq__musicinstr_007___4	Sports and Activities Involvement Questionnaire—Reading & Music	Youth	Which instruments do you play? [Multi-select]: Violin, Viola [Youth]	binary	White (reference)	5638	4576	no	0.000661254	0.0134774	-0.025754	0.0270765	0.960868
ph_y_saiq__musicinstr_007___4	Sports and Activities Involvement Questionnaire—Reading & Music	Youth	Which instruments do you play? [Multi-select]: Violin, Viola [Youth]	binary	Hispanic	1993	1746	no	-0.0151815	0.0224399	-0.0591629	0.0288	0.498699	-0.0275123	0.0228791	-0.0723544	0.0173298	0.0123308	0.0141017	-0.015308	0.0399697	0.381888
ph_y_saiq__musicinstr_007___4	Sports and Activities Involvement Questionnaire—Reading & Music	Youth	Which instruments do you play? [Multi-select]: Violin, Viola [Youth]	binary	African American	1481	1230	yes	0.0335929	0.0291069	-0.0234556	0.0906414	0.248451	0.0215488	0.0215342	-0.0206574	0.0637549	0.0120441	0.0221212	-0.0313126	0.0554008	0.586125
ph_y_saiq__musicinstr_007___5	Sports and Activities Involvement Questionnaire—Reading & Music	Youth	Which instruments do you play? [Multi-select]: Cello, Bass [Youth]	binary	White (reference)	5638	4576	no	0.012202	0.0130504	-0.0133763	0.0377803	0.349793
ph_y_saiq__musicinstr_007___5	Sports and Activities Involvement Questionnaire—Reading & Music	Youth	Which instruments do you play? [Multi-select]: Cello, Bass [Youth]	binary	Hispanic	1993	1746	yes	-0.0048535	0.0119168	-0.02821	0.018503	0.683801	-0.0113272	0.0109656	-0.0328194	0.010165	0.00647374	0.00673401	-0.00672467	0.0196722	0.336376
ph_y_saiq__musicinstr_007___5	Sports and Activities Involvement Questionnaire—Reading & Music	Youth	Which instruments do you play? [Multi-select]: Cello, Bass [Youth]	binary	African American	1481	1230	no
ph_y_saiq__musicinstr_007___6	Sports and Activities Involvement Questionnaire—Reading & Music	Youth	Which instruments do you play? [Multi-select]: Piano [Youth]	binary	White (reference)	5638	4576	no	-0.0316124	0.01252	-0.0561513	-0.0070736	0.0115716
ph_y_saiq__musicinstr_007___6	Sports and Activities Involvement Questionnaire—Reading & Music	Youth	Which instruments do you play? [Multi-select]: Piano [Youth]	binary	Hispanic	1993	1746	no	-0.00565347	0.0150069	-0.0350664	0.0237594	0.706377	-0.0172661	0.0154284	-0.0475052	0.0129729	0.0116127	0.0105133	-0.00899301	0.0322183	0.269346
ph_y_saiq__musicinstr_007___6	Sports and Activities Involvement Questionnaire—Reading & Music	Youth	Which instruments do you play? [Multi-select]: Piano [Youth]	binary	African American	1481	1230	no	-0.0301346	0.0181096	-0.0656287	0.0053595	0.0961094	-0.0148457	0.0162117	-0.0466199	0.0169286	-0.0152889	0.0122972	-0.0393911	0.00881325	0.213765
ph_y_saiq__musicinstr_007___7	Sports and Activities Involvement Questionnaire—Reading & Music	Youth	Which instruments do you play? [Multi-select]: Harp [Youth]	binary	White (reference)	5638	4576	no
ph_y_saiq__musicinstr_007___7	Sports and Activities Involvement Questionnaire—Reading & Music	Youth	Which instruments do you play? [Multi-select]: Harp [Youth]	binary	Hispanic	1993	1746	no
ph_y_saiq__musicinstr_007___7	Sports and Activities Involvement Questionnaire—Reading & Music	Youth	Which instruments do you play? [Multi-select]: Harp [Youth]	binary	African American	1481	1230	no
ph_y_saiq__musicinstr_007___8	Sports and Activities Involvement Questionnaire—Reading & Music	Youth	Which instruments do you play? [Multi-select]: Hand drums, Drum kit, Rattles, Maracas, Guiro, Janggu, Tabla, Djembe, Percussion, Conga, Timbales [Youth]	binary	White (reference)	5638	4576	no	-0.00586054	0.0121949	-0.0297621	0.0180411	0.630821
ph_y_saiq__musicinstr_007___8	Sports and Activities Involvement Questionnaire—Reading & Music	Youth	Which instruments do you play? [Multi-select]: Hand drums, Drum kit, Rattles, Maracas, Guiro, Janggu, Tabla, Djembe, Percussion, Conga, Timbales [Youth]	binary	Hispanic	1993	1746	no	7.263e-05	0.0152441	-0.0298053	0.0299506	0.996199	-0.00269868	0.0162215	-0.0344921	0.0290948	0.00277131	0.0105318	-0.0178705	0.0234132	0.792444
ph_y_saiq__musicinstr_007___8	Sports and Activities Involvement Questionnaire—Reading & Music	Youth	Which instruments do you play? [Multi-select]: Hand drums, Drum kit, Rattles, Maracas, Guiro, Janggu, Tabla, Djembe, Percussion, Conga, Timbales [Youth]	binary	African American	1481	1230	yes	-0.018298	0.0202678	-0.0580222	0.0214261	0.366625	-0.0164172	0.0177612	-0.0512284	0.018394	-0.00188084	0.0139735	-0.0292683	0.0255066	0.892927
ph_y_saiq__musicinstr_007___9	Sports and Activities Involvement Questionnaire—Reading & Music	Youth	Which instruments do you play? [Multi-select]: Marimba, Xylophone, Glockenspiel, Vibraphone, Gamelan [Youth]	binary	White (reference)	5638	4576	no	-0.0234166	0.0119405	-0.0468194	-1.36809e-05	0.0498662
ph_y_saiq__musicinstr_007___9	Sports and Activities Involvement Questionnaire—Reading & Music	Youth	Which instruments do you play? [Multi-select]: Marimba, Xylophone, Glockenspiel, Vibraphone, Gamelan [Youth]	binary	Hispanic	1993	1746	no
ph_y_saiq__musicinstr_007___9	Sports and Activities Involvement Questionnaire—Reading & Music	Youth	Which instruments do you play? [Multi-select]: Marimba, Xylophone, Glockenspiel, Vibraphone, Gamelan [Youth]	binary	African American	1481	1230	no
ph_y_saiq__musicinstr_008	Sports and Activities Involvement Questionnaire—Reading & Music	Youth	Musical instrument or singing (e.g. Choir, Guitar, Piano, Drums, Violin, Flute, Band, Rock Band, Orchestra): About how many hours per week do you usually practice on your own? (Answer the total time across all of the instruments you checked above) [Youth]	continuous	White (reference)	5635	4573	no	-0.0157983	0.0124573	-0.0402141	0.00861747	0.204726
ph_y_saiq__musicinstr_008	Sports and Activities Involvement Questionnaire—Reading & Music	Youth	Musical instrument or singing (e.g. Choir, Guitar, Piano, Drums, Violin, Flute, Band, Rock Band, Orchestra): About how many hours per week do you usually practice on your own? (Answer the total time across all of the instruments you checked above) [Youth]	continuous	Hispanic	1990	1745	no	0.0224094	0.0185879	-0.0140223	0.058841	0.227976	0.00779637	0.0203236	-0.0320371	0.0476299	0.014613	0.0125033	-0.00989296	0.0391189	0.242511
ph_y_saiq__musicinstr_008	Sports and Activities Involvement Questionnaire—Reading & Music	Youth	Musical instrument or singing (e.g. Choir, Guitar, Piano, Drums, Violin, Flute, Band, Rock Band, Orchestra): About how many hours per week do you usually practice on your own? (Answer the total time across all of the instruments you checked above) [Youth]	continuous	African American	1480	1229	no	0.00448782	0.0261751	-0.0468145	0.0557902	0.863867	0.0136968	0.0233968	-0.0321601	0.0595536	-0.00920894	0.0182788	-0.0450347	0.0266168	0.614398
ph_y_saiq__orient_001	Sports and Activities Involvement Questionnaire—Reading & Music	Youth	Orienteering: Since we last saw you, About how many months did you participate in this activity? [Youth]	continuous	White (reference)	5638	4576	no	0.00747758	0.010438	-0.0129806	0.0279357	0.473758
ph_y_saiq__orient_001	Sports and Activities Involvement Questionnaire—Reading & Music	Youth	Orienteering: Since we last saw you, About how many months did you participate in this activity? [Youth]	continuous	Hispanic	1993	1746	no	-0.00675944	0.00705986	-0.0205965	0.00707762	0.338341	-0.00575876	0.00473391	-0.015037	0.00351953	-0.00100069	0.00394603	-0.00873476	0.00673339	0.79981
ph_y_saiq__orient_001	Sports and Activities Involvement Questionnaire—Reading & Music	Youth	Orienteering: Since we last saw you, About how many months did you participate in this activity? [Youth]	continuous	African American	1481	1230	no	0.00090528	0.0012463	-0.00153742	0.00334798	0.467609	0.00412547	0.00395493	-0.00362605	0.011877	-0.0032202	0.00284864	-0.00880342	0.00236303	0.258293
ph_y_saiq__orient_002	Sports and Activities Involvement Questionnaire—Reading & Music	Youth	Orienteering: About how many days per week? [Youth]	continuous	White (reference)	5638	4576	no	-0.0117927	0.00964815	-0.0307027	0.00711729	0.221602
ph_y_saiq__orient_002	Sports and Activities Involvement Questionnaire—Reading & Music	Youth	Orienteering: About how many days per week? [Youth]	continuous	Hispanic	1993	1746	no	-0.00430524	0.0088681	-0.0216864	0.0130759	0.627339	-0.00364231	0.00740109	-0.0181482	0.0108636	-0.000662932	0.00514722	-0.0107513	0.00942543	0.89752
ph_y_saiq__orient_002	Sports and Activities Involvement Questionnaire—Reading & Music	Youth	Orienteering: About how many days per week? [Youth]	continuous	African American	1481	1230	no	0.000985761	0.00248407	-0.00388294	0.00585446	0.691491	0.00767251	0.00707792	-0.00619996	0.021545	-0.00668675	0.00529009	-0.0170551	0.00368165	0.206225
ph_y_saiq__orient_003	Sports and Activities Involvement Questionnaire—Reading & Music	Youth	Orienteering: About how many minutes per session? [Youth]	continuous	White (reference)	5638	4576	no	-0.00250181	0.00997788	-0.0220581	0.0170545	0.802019
ph_y_saiq__orient_003	Sports and Activities Involvement Questionnaire—Reading & Music	Youth	Orienteering: About how many minutes per session? [Youth]	continuous	Hispanic	1993	1746	no	-0.0188963	0.0164878	-0.0512117	0.0134191	0.251762	-0.0139379	0.0116202	-0.0367131	0.00883732	-0.00495837	0.0109628	-0.026445	0.0165283	0.651059
ph_y_saiq__orient_003	Sports and Activities Involvement Questionnaire—Reading & Music	Youth	Orienteering: About how many minutes per session? [Youth]	continuous	African American	1481	1230	no	0.00101023	0.00166876	-0.00226048	0.00428093	0.544929	0.00543229	0.00513279	-0.00462779	0.0154924	-0.00442207	0.00373355	-0.0117397	0.00289555	0.236249
ph_y_saiq__paddle_001	Sports and Activities Involvement Questionnaire—Reading & Music	Youth	Paddleboarding, water skiing, wakeboarding: Since we last saw you, About how many months did you participate in this activity? [Youth]	continuous	White (reference)	5637	4575	no	-0.0336987	0.010415	-0.0541116	-0.0132857	0.00121387
ph_y_saiq__paddle_001	Sports and Activities Involvement Questionnaire—Reading & Music	Youth	Paddleboarding, water skiing, wakeboarding: Since we last saw you, About how many months did you participate in this activity? [Youth]	continuous	Hispanic	1993	1746	no	-0.0175373	0.0146842	-0.0463179	0.0112432	0.232362	-0.0167283	0.0186668	-0.0533145	0.019858	-0.000809089	0.00881603	-0.0180882	0.01647	0.926877
ph_y_saiq__paddle_001	Sports and Activities Involvement Questionnaire—Reading & Music	Youth	Paddleboarding, water skiing, wakeboarding: Since we last saw you, About how many months did you participate in this activity? [Youth]	continuous	African American	1481	1230	no	-0.00210123	0.00333188	-0.00863159	0.00442914	0.528274	-0.0026909	0.00350401	-0.00955863	0.00417683	0.000589675	0.00152677	-0.00240273	0.00358208	0.69933
ph_y_saiq__paddle_002	Sports and Activities Involvement Questionnaire—Reading & Music	Youth	Paddleboarding, water skiing, wakeboarding: About how many days per week? [Youth]	continuous	White (reference)	5637	4575	no	-0.0267537	0.0106175	-0.0475636	-0.00594385	0.0117427
ph_y_saiq__paddle_002	Sports and Activities Involvement Questionnaire—Reading & Music	Youth	Paddleboarding, water skiing, wakeboarding: About how many days per week? [Youth]	continuous	Hispanic	1992	1745	no	-0.0166759	0.00849758	-0.0333309	-2.0982e-05	0.0497121	-0.0147829	0.0105538	-0.035468	0.00590219	-0.00189303	0.00749517	-0.0165833	0.0127972	0.800604
ph_y_saiq__paddle_002	Sports and Activities Involvement Questionnaire—Reading & Music	Youth	Paddleboarding, water skiing, wakeboarding: About how many days per week? [Youth]	continuous	African American	1481	1230	no	-0.00187944	0.00269674	-0.00716496	0.00340607	0.485846	-0.00151113	0.00239723	-0.00620961	0.00318735	-0.00036831	0.0015431	-0.00339273	0.00265612	0.811353
ph_y_saiq__paddle_003	Sports and Activities Involvement Questionnaire—Reading & Music	Youth	Paddleboarding, water skiing, wakeboarding: About how many minutes per session? [Youth]	continuous	White (reference)	5637	4575	no	-0.0228878	0.0103428	-0.0431593	-0.00261624	0.0269034
ph_y_saiq__paddle_003	Sports and Activities Involvement Questionnaire—Reading & Music	Youth	Paddleboarding, water skiing, wakeboarding: About how many minutes per session? [Youth]	continuous	Hispanic	1992	1745	no	-0.0220077	0.0104558	-0.0425006	-0.00151472	0.0353058	-0.0186259	0.013802	-0.0456774	0.00842561	-0.00338177	0.010467	-0.0238967	0.0171331	0.746627
ph_y_saiq__paddle_003	Sports and Activities Involvement Questionnaire—Reading & Music	Youth	Paddleboarding, water skiing, wakeboarding: About how many minutes per session? [Youth]	continuous	African American	1481	1230	no	-0.00909887	0.00692112	-0.022664	0.00446628	0.188627	-0.00443641	0.00665138	-0.0174729	0.00860007	-0.00466246	0.00312833	-0.0107939	0.00146894	0.136119
ph_y_saiq__read_002	Sports and Activities Involvement Questionnaire—Reading & Music	Youth	About how many hours per week do you read on your own in your free time? [Youth]	continuous	White (reference)	6000	4868	no	-0.0287675	0.0109312	-0.0501924	-0.00734274	0.00849624
ph_y_saiq__read_002	Sports and Activities Involvement Questionnaire—Reading & Music	Youth	About how many hours per week do you read on your own in your free time? [Youth]	continuous	Hispanic	2139	1881	no	-0.0125584	0.0166004	-0.0450946	0.0199778	0.449341	0.000976917	0.0163802	-0.0311278	0.0330816	-0.0135353	0.0109411	-0.0349796	0.00790888	0.216048
ph_y_saiq__read_002	Sports and Activities Involvement Questionnaire—Reading & Music	Youth	About how many hours per week do you read on your own in your free time? [Youth]	continuous	African American	1590	1328	no	-0.0146573	0.0259999	-0.0656161	0.0363016	0.572928	-0.0202215	0.0253156	-0.0698392	0.0293961	0.00556425	0.0182756	-0.0302553	0.0413838	0.760775
ph_y_saiq__read_003	Sports and Activities Involvement Questionnaire—Reading & Music	Youth	Do you enjoy reading? [Youth]	binary	White (reference)	6011	4877	no	-0.0201899	0.0105784	-0.0409232	0.000543341	0.0563136
ph_y_saiq__read_003	Sports and Activities Involvement Questionnaire—Reading & Music	Youth	Do you enjoy reading? [Youth]	binary	Hispanic	2159	1896	no	0.000740961	0.0182917	-0.0351102	0.0365921	0.967688	0.00924472	0.017734	-0.0255133	0.0440028	-0.00850376	0.011879	-0.0317862	0.0147787	0.474076
ph_y_saiq__read_003	Sports and Activities Involvement Questionnaire—Reading & Music	Youth	Do you enjoy reading? [Youth]	binary	African American	1595	1333	no	0.00180836	0.0275184	-0.0521267	0.0557434	0.947605	-0.00703373	0.0265823	-0.059134	0.0450665	0.0088421	0.0200422	-0.03044	0.0481242	0.659088
ph_y_saiq__row_001	Sports and Activities Involvement Questionnaire—Reading & Music	Youth	Rowing, canoeing, kayaking: Since we last saw you, About how many months did you participate in this activity? [Youth]	continuous	White (reference)	5637	4575	no	-0.0220805	0.00949072	-0.0406819	-0.00347899	0.0199902
ph_y_saiq__row_001	Sports and Activities Involvement Questionnaire—Reading & Music	Youth	Rowing, canoeing, kayaking: Since we last saw you, About how many months did you participate in this activity? [Youth]	continuous	Hispanic	1993	1746	no	0.00147917	0.0157016	-0.0292954	0.0322538	0.924946	-0.00683119	0.0127247	-0.0317712	0.0181088	0.00831036	0.0131309	-0.0174257	0.0340464	0.526807
ph_y_saiq__row_001	Sports and Activities Involvement Questionnaire—Reading & Music	Youth	Rowing, canoeing, kayaking: Since we last saw you, About how many months did you participate in this activity? [Youth]	continuous	African American	1481	1230	no	0.0174971	0.0127937	-0.00757807	0.0425722	0.171427	0.0182795	0.0144492	-0.0100404	0.0465993	-0.000782397	0.00376683	-0.00816525	0.00660045	0.835458
ph_y_saiq__row_002	Sports and Activities Involvement Questionnaire—Reading & Music	Youth	Rowing, canoeing, kayaking: About how many days per week? [Youth]	continuous	White (reference)	5638	4576	no	-0.0180603	0.00949614	-0.0366724	0.000551807	0.0571901
ph_y_saiq__row_002	Sports and Activities Involvement Questionnaire—Reading & Music	Youth	Rowing, canoeing, kayaking: About how many days per week? [Youth]	continuous	Hispanic	1993	1746	no	0.00769761	0.0136268	-0.0190105	0.0344057	0.572151	0.00199645	0.00949478	-0.016613	0.0206059	0.00570116	0.0103026	-0.0144916	0.0258939	0.58001
ph_y_saiq__row_002	Sports and Activities Involvement Questionnaire—Reading & Music	Youth	Rowing, canoeing, kayaking: About how many days per week? [Youth]	continuous	African American	1481	1230	no	0.0043846	0.00710806	-0.00954694	0.0183161	0.537334	0.00408189	0.00824768	-0.0120833	0.020247	0.000302713	0.00274244	-0.00507238	0.0056778	0.912107
ph_y_saiq__row_003	Sports and Activities Involvement Questionnaire—Reading & Music	Youth	Rowing, canoeing, kayaking: About how many minutes per session? [Youth]	continuous	White (reference)	5638	4576	no	-0.0160908	0.00883465	-0.0334064	0.00122485	0.0685578
ph_y_saiq__row_003	Sports and Activities Involvement Questionnaire—Reading & Music	Youth	Rowing, canoeing, kayaking: About how many minutes per session? [Youth]	continuous	Hispanic	1993	1746	no	7.441e-05	0.0123032	-0.0240395	0.0241883	0.995174	-0.00398733	0.0105452	-0.0246556	0.016681	0.00406174	0.00870596	-0.0130016	0.0211251	0.640824
ph_y_saiq__row_003	Sports and Activities Involvement Questionnaire—Reading & Music	Youth	Rowing, canoeing, kayaking: About how many minutes per session? [Youth]	continuous	African American	1481	1230	no	0.000391424	0.0113733	-0.0218998	0.0226826	0.972545	0.00166057	0.0133075	-0.0244217	0.0277428	-0.00126914	0.00395043	-0.00901184	0.00647356	0.748008
ph_y_saiq__rugby_001	Sports and Activities Involvement Questionnaire—Reading & Music	Youth	Rugby: Since we last saw you, About how many months did you participate in this activity? [Youth]	continuous	White (reference)	5638	4576	no	0.00463105	0.00976437	-0.0145068	0.0237689	0.6353
ph_y_saiq__rugby_001	Sports and Activities Involvement Questionnaire—Reading & Music	Youth	Rugby: Since we last saw you, About how many months did you participate in this activity? [Youth]	continuous	Hispanic	1992	1745	no	-0.00479235	0.0059019	-0.0163599	0.00677516	0.416791	0.00148864	0.00548209	-0.00925607	0.0122333	-0.00628099	0.00630093	-0.0186306	0.00606861	0.318845
ph_y_saiq__rugby_001	Sports and Activities Involvement Questionnaire—Reading & Music	Youth	Rugby: Since we last saw you, About how many months did you participate in this activity? [Youth]	continuous	African American	1481	1230	no	-0.00959927	0.0105443	-0.0302657	0.0110672	0.362625	-0.0190746	0.0146317	-0.0477521	0.00960296	0.0094753	0.00565497	-0.00160824	0.0205588	0.0938226
ph_y_saiq__rugby_002	Sports and Activities Involvement Questionnaire—Reading & Music	Youth	Rugby: About how many days per week? [Youth]	continuous	White (reference)	5638	4576	no	-0.00374085	0.0119597	-0.0271815	0.0196998	0.754442
ph_y_saiq__rugby_002	Sports and Activities Involvement Questionnaire—Reading & Music	Youth	Rugby: About how many days per week? [Youth]	continuous	Hispanic	1992	1745	no	-0.00570359	0.0100044	-0.0253119	0.0139047	0.568604	-0.000512152	0.00930423	-0.0187481	0.0177238	-0.00519144	0.00697623	-0.0188646	0.00848172	0.456779
ph_y_saiq__rugby_002	Sports and Activities Involvement Questionnaire—Reading & Music	Youth	Rugby: About how many days per week? [Youth]	continuous	African American	1481	1230	no	0.00565308	0.0124728	-0.0187932	0.0300994	0.650382	-0.00950671	0.0163261	-0.0415052	0.0224918	0.0151598	0.013237	-0.0107842	0.0411038	0.252101
ph_y_saiq__rugby_003	Sports and Activities Involvement Questionnaire—Reading & Music	Youth	Rugby: About how many minutes per session? [Youth]	continuous	White (reference)	5638	4576	no	-0.00395869	0.0120856	-0.0276461	0.0197287	0.74325
ph_y_saiq__rugby_003	Sports and Activities Involvement Questionnaire—Reading & Music	Youth	Rugby: About how many minutes per session? [Youth]	continuous	Hispanic	1993	1746	no	-0.00227451	0.0106756	-0.0231983	0.0186493	0.831283	0.00229835	0.0103384	-0.0179645	0.0225612	-0.00457285	0.00704567	-0.0183821	0.0092364	0.516319
ph_y_saiq__rugby_003	Sports and Activities Involvement Questionnaire—Reading & Music	Youth	Rugby: About how many minutes per session? [Youth]	continuous	African American	1481	1230	no	-0.00149289	0.00798311	-0.0171395	0.0141537	0.851656	-0.00408308	0.0112938	-0.0262186	0.0180524	0.00259019	0.00525358	-0.00770664	0.012887	0.621989
ph_y_saiq__run_001	Sports and Activities Involvement Questionnaire—Reading & Music	Youth	Track, Running, Cross-country: Since we last saw you, About how many months did you participate in this activity? [Youth]	continuous	White (reference)	5637	4575	no	-0.0679873	0.0125372	-0.0925597	-0.0434148	5.86571e-08
ph_y_saiq__run_001	Sports and Activities Involvement Questionnaire—Reading & Music	Youth	Track, Running, Cross-country: Since we last saw you, About how many months did you participate in this activity? [Youth]	continuous	Hispanic	1992	1745	no	-0.0274862	0.0131479	-0.0532556	-0.00171684	0.036569	-0.0265071	0.014412	-0.0547541	0.00173999	-0.00097913	0.00983523	-0.0202558	0.0182976	0.920699
ph_y_saiq__run_001	Sports and Activities Involvement Questionnaire—Reading & Music	Youth	Track, Running, Cross-country: Since we last saw you, About how many months did you participate in this activity? [Youth]	continuous	African American	1479	1229	no	-0.0172516	0.0262502	-0.0687012	0.0341979	0.511052	-0.022566	0.0259271	-0.0733821	0.0282502	0.00531431	0.0200674	-0.0340171	0.0446458	0.791146
ph_y_saiq__run_002	Sports and Activities Involvement Questionnaire—Reading & Music	Youth	Track, Running, Cross-country: About how many days per week? [Youth]	continuous	White (reference)	5637	4575	no	-0.0708355	0.0124088	-0.0951564	-0.0465147	1.1399e-08
ph_y_saiq__run_002	Sports and Activities Involvement Questionnaire—Reading & Music	Youth	Track, Running, Cross-country: About how many days per week? [Youth]	continuous	Hispanic	1993	1746	no	-0.0204874	0.0134462	-0.0468415	0.00586664	0.127594	-0.020695	0.014106	-0.0483422	0.00695222	0.000207586	0.0102203	-0.0198238	0.020239	0.983795
ph_y_saiq__run_002	Sports and Activities Involvement Questionnaire—Reading & Music	Youth	Track, Running, Cross-country: About how many days per week? [Youth]	continuous	African American	1478	1228	no	-0.0234776	0.029027	-0.0803694	0.0334142	0.418618	-0.0109955	0.0282803	-0.0664238	0.0444328	-0.0124821	0.021538	-0.0546958	0.0297315	0.562224
ph_y_saiq__run_003	Sports and Activities Involvement Questionnaire—Reading & Music	Youth	Track, Running, Cross-country: About how many minutes per session? [Youth]	continuous	White (reference)	5637	4575	no	-0.0591291	0.0122423	-0.0831236	-0.0351346	1.36603e-06
ph_y_saiq__run_003	Sports and Activities Involvement Questionnaire—Reading & Music	Youth	Track, Running, Cross-country: About how many minutes per session? [Youth]	continuous	Hispanic	1992	1746	no	-0.0232944	0.0144801	-0.0516748	0.00508608	0.107678	-0.023573	0.0146403	-0.0522675	0.00512138	0.000278673	0.0109829	-0.0212475	0.0218048	0.979757
ph_y_saiq__run_003	Sports and Activities Involvement Questionnaire—Reading & Music	Youth	Track, Running, Cross-country: About how many minutes per session? [Youth]	continuous	African American	1479	1228	no	-0.023593	0.0331016	-0.0884708	0.0412849	0.476003	-0.000680075	0.0326564	-0.0646855	0.0633254	-0.0229129	0.0251151	-0.0721377	0.0263118	0.361603
ph_y_saiq__sail_001	Sports and Activities Involvement Questionnaire—Reading & Music	Youth	Sailing, wind-surfing: Since we last saw you, About how many months did you participate in this activity? [Youth]	continuous	White (reference)	5638	4576	no	-0.0123931	0.00697631	-0.0260664	0.00128019	0.0756574
ph_y_saiq__sail_001	Sports and Activities Involvement Questionnaire—Reading & Music	Youth	Sailing, wind-surfing: Since we last saw you, About how many months did you participate in this activity? [Youth]	continuous	Hispanic	1993	1746	no	0.000507994	0.0119068	-0.0228288	0.0238448	0.965969	0.00757062	0.0125194	-0.0169669	0.0321082	-0.00706263	0.00782827	-0.0224058	0.0082805	0.366953
ph_y_saiq__sail_001	Sports and Activities Involvement Questionnaire—Reading & Music	Youth	Sailing, wind-surfing: Since we last saw you, About how many months did you participate in this activity? [Youth]	continuous	African American	1481	1230	no	0.00225989	0.00635705	-0.0101997	0.0147195	0.72222	-0.00298656	0.00531849	-0.0134106	0.00743749	0.00524645	0.00377714	-0.0021566	0.0126495	0.164832
ph_y_saiq__sail_002	Sports and Activities Involvement Questionnaire—Reading & Music	Youth	Sailing, wind-surfing: About how many days per week? [Youth]	continuous	White (reference)	5638	4576	no	-0.0122597	0.00900306	-0.0299054	0.00538598	0.173285
ph_y_saiq__sail_002	Sports and Activities Involvement Questionnaire—Reading & Music	Youth	Sailing, wind-surfing: About how many days per week? [Youth]	continuous	Hispanic	1993	1746	no	-0.014239	0.0212144	-0.0558184	0.0273404	0.502095	-0.00865407	0.0139692	-0.0360333	0.0187251	-0.00558493	0.0116201	-0.0283598	0.01719	0.63078
ph_y_saiq__sail_002	Sports and Activities Involvement Questionnaire—Reading & Music	Youth	Sailing, wind-surfing: About how many days per week? [Youth]	continuous	African American	1481	1230	no	0.00368411	0.00850786	-0.012991	0.0203592	0.664997	-0.00457988	0.00740166	-0.0190869	0.0099271	0.00826399	0.00522876	-0.00198418	0.0185122	0.113995
ph_y_saiq__sail_003	Sports and Activities Involvement Questionnaire—Reading & Music	Youth	Sailing, wind-surfing: About how many minutes per session? [Youth]	continuous	White (reference)	5638	4576	no	-0.0154494	0.00890605	-0.032905	0.00200614	0.0827925
ph_y_saiq__sail_003	Sports and Activities Involvement Questionnaire—Reading & Music	Youth	Sailing, wind-surfing: About how many minutes per session? [Youth]	continuous	Hispanic	1993	1746	no	-0.0130313	0.0188245	-0.0499267	0.0238641	0.48878	-0.00638804	0.0139281	-0.0336867	0.0209106	-0.00664325	0.0102748	-0.0267814	0.0134949	0.517917
ph_y_saiq__sail_003	Sports and Activities Involvement Questionnaire—Reading & Music	Youth	Sailing, wind-surfing: About how many minutes per session? [Youth]	continuous	African American	1481	1230	no	0.00892282	0.00970062	-0.0100901	0.0279357	0.357667	-0.00104362	0.00597911	-0.0127625	0.0106752	0.00996644	0.00615489	-0.00209693	0.0220298	0.105389
ph_y_saiq__skatebd_001	Sports and Activities Involvement Questionnaire—Reading & Music	Youth	Skateboarding, Roller Skating: Since we last saw you, About how many months did you participate in this activity? [Youth]	continuous	White (reference)	5637	4575	no	0.0532821	0.0119707	0.0298199	0.0767443	8.54613e-06
ph_y_saiq__skatebd_001	Sports and Activities Involvement Questionnaire—Reading & Music	Youth	Skateboarding, Roller Skating: Since we last saw you, About how many months did you participate in this activity? [Youth]	continuous	Hispanic	1991	1745	no	0.063812	0.0260546	0.012746	0.114878	0.0143186	0.0667665	0.0285361	0.0108367	0.122696	-0.00295441	0.0133776	-0.0291741	0.0232653	0.825211
ph_y_saiq__skatebd_001	Sports and Activities Involvement Questionnaire—Reading & Music	Youth	Skateboarding, Roller Skating: Since we last saw you, About how many months did you participate in this activity? [Youth]	continuous	African American	1478	1229	no	-0.0115067	0.0143722	-0.0396757	0.0166623	0.42335	0.00939033	0.0132972	-0.0166716	0.0354523	-0.020897	0.0107785	-0.0420226	0.000228499	0.05253
ph_y_saiq__skatebd_002	Sports and Activities Involvement Questionnaire—Reading & Music	Youth	Skateboarding, Roller Skating: About how many days per week? [Youth]	continuous	White (reference)	5636	4575	no	0.0502554	0.0122532	0.0262396	0.0742711	4.10627e-05
ph_y_saiq__skatebd_002	Sports and Activities Involvement Questionnaire—Reading & Music	Youth	Skateboarding, Roller Skating: About how many days per week? [Youth]	continuous	Hispanic	1993	1746	no	0.068776	0.0248373	0.0200957	0.117456	0.00562189	0.0529967	0.0255373	0.00294457	0.103049	0.0157792	0.0147401	-0.0131109	0.0446693	0.284396
ph_y_saiq__skatebd_002	Sports and Activities Involvement Questionnaire—Reading & Music	Youth	Skateboarding, Roller Skating: About how many days per week? [Youth]	continuous	African American	1481	1230	no	-0.0113322	0.0192151	-0.0489932	0.0263288	0.555357	-0.00844514	0.0168116	-0.0413952	0.024505	-0.00288703	0.0129903	-0.0283475	0.0225734	0.824123
ph_y_saiq__skatebd_003	Sports and Activities Involvement Questionnaire—Reading & Music	Youth	Skateboarding, Roller Skating: About how many minutes per session? [Youth]	continuous	White (reference)	5635	4574	no	0.0484983	0.0123465	0.0242996	0.0726971	8.56209e-05
ph_y_saiq__skatebd_003	Sports and Activities Involvement Questionnaire—Reading & Music	Youth	Skateboarding, Roller Skating: About how many minutes per session? [Youth]	continuous	Hispanic	1992	1745	no	0.0565429	0.0264371	0.00472713	0.108359	0.0324542	0.0486969	0.0274032	-0.00501244	0.102406	0.00784599	0.0158057	-0.0231327	0.0388246	0.619611
ph_y_saiq__skatebd_003	Sports and Activities Involvement Questionnaire—Reading & Music	Youth	Skateboarding, Roller Skating: About how many minutes per session? [Youth]	continuous	African American	1481	1230	no	-0.0121519	0.0198408	-0.0510392	0.0267353	0.540226	-0.00230989	0.0169705	-0.0355715	0.0309517	-0.00984203	0.0142287	-0.0377297	0.0180457	0.489123
ph_y_saiq__ski_001	Sports and Activities Involvement Questionnaire—Reading & Music	Youth	Skiing, snowboarding: Since we last saw you, About how many months did you participate in this activity? [Youth]	continuous	White (reference)	5637	4575	no	-0.040863	0.0117834	-0.063958	-0.017768	0.000524645
ph_y_saiq__ski_001	Sports and Activities Involvement Questionnaire—Reading & Music	Youth	Skiing, snowboarding: Since we last saw you, About how many months did you participate in this activity? [Youth]	continuous	Hispanic	1991	1744	no	-0.00899219	0.00915717	-0.0269399	0.00895553	0.326108	0.00042326	0.00898294	-0.017183	0.0180295	-0.00941545	0.00567657	-0.0205413	0.00171043	0.0971862
ph_y_saiq__ski_001	Sports and Activities Involvement Questionnaire—Reading & Music	Youth	Skiing, snowboarding: Since we last saw you, About how many months did you participate in this activity? [Youth]	continuous	African American	1481	1230	no	0.00772729	0.00671114	-0.00542631	0.0208809	0.249563	-0.000894851	0.00214992	-0.00510862	0.00331892	0.00862214	0.00607148	-0.00327774	0.020522	0.155577
ph_y_saiq__ski_002	Sports and Activities Involvement Questionnaire—Reading & Music	Youth	Skiing, snowboarding: About how many days per week? [Youth]	continuous	White (reference)	5637	4575	no	-0.0411226	0.0120663	-0.0647721	-0.017473	0.000654298
ph_y_saiq__ski_002	Sports and Activities Involvement Questionnaire—Reading & Music	Youth	Skiing, snowboarding: About how many days per week? [Youth]	continuous	Hispanic	1992	1745	no	-0.0107743	0.00954682	-0.0294857	0.0079371	0.259076	-0.00251889	0.00993335	-0.0219879	0.0169501	-0.00825542	0.00655535	-0.0211037	0.00459283	0.207907
ph_y_saiq__ski_002	Sports and Activities Involvement Questionnaire—Reading & Music	Youth	Skiing, snowboarding: About how many days per week? [Youth]	continuous	African American	1481	1230	no	0.00376159	0.00434121	-0.00474703	0.0122702	0.386225	-0.00618593	0.00379314	-0.0136203	0.00124848	0.00994752	0.004102	0.00190775	0.0179873	0.0153067
ph_y_saiq__ski_003	Sports and Activities Involvement Questionnaire—Reading & Music	Youth	Skiing, snowboarding: About how many minutes per session? [Youth]	continuous	White (reference)	5636	4574	no	-0.0458975	0.0116626	-0.0687558	-0.0230392	8.30453e-05
ph_y_saiq__ski_003	Sports and Activities Involvement Questionnaire—Reading & Music	Youth	Skiing, snowboarding: About how many minutes per session? [Youth]	continuous	Hispanic	1992	1745	no	-0.0185912	0.0106696	-0.0395032	0.00232085	0.0814308	-0.00476766	0.00966236	-0.0237055	0.0141702	-0.0138235	0.00675563	-0.0270643	-0.00058273	0.0407345
ph_y_saiq__ski_003	Sports and Activities Involvement Questionnaire—Reading & Music	Youth	Skiing, snowboarding: About how many minutes per session? [Youth]	continuous	African American	1481	1230	no	0.00219531	0.0035926	-0.00484605	0.00923668	0.541156	-0.00477817	0.00306885	-0.010793	0.00123666	0.00697348	0.003115	0.000868186	0.0130788	0.0251771
ph_y_saiq__soccer_001	Sports and Activities Involvement Questionnaire—Reading & Music	Youth	Soccer: Since we last saw you, About how many months did you participate in this activity? [Youth]	continuous	White (reference)	5637	4575	no	-0.0371588	0.0133786	-0.0633804	-0.0109372	0.00547822
ph_y_saiq__soccer_001	Sports and Activities Involvement Questionnaire—Reading & Music	Youth	Soccer: Since we last saw you, About how many months did you participate in this activity? [Youth]	continuous	Hispanic	1991	1746	no	-0.0376655	0.0246533	-0.085985	0.010654	0.126559	-0.0387988	0.0245946	-0.0870032	0.00940562	0.00113328	0.0141586	-0.0266171	0.0288837	0.936204
ph_y_saiq__soccer_001	Sports and Activities Involvement Questionnaire—Reading & Music	Youth	Soccer: Since we last saw you, About how many months did you participate in this activity? [Youth]	continuous	African American	1480	1229	no	0.00717155	0.0163783	-0.0249292	0.0392723	0.66148	0.0279739	0.0178415	-0.00699484	0.0629426	-0.0208023	0.0117648	-0.0438609	0.00225616	0.0770289
ph_y_saiq__soccer_002	Sports and Activities Involvement Questionnaire—Reading & Music	Youth	Soccer: About how many days per week? [Youth]	continuous	White (reference)	5637	4575	no	-0.0361132	0.013392	-0.0623609	-0.00986538	0.00700455
ph_y_saiq__soccer_002	Sports and Activities Involvement Questionnaire—Reading & Music	Youth	Soccer: About how many days per week? [Youth]	continuous	Hispanic	1990	1744	no	-0.0263032	0.0252189	-0.0757313	0.0231249	0.29695	-0.0233919	0.0247335	-0.0718686	0.0250848	-0.00291133	0.0153673	-0.0330306	0.0272079	0.84974
ph_y_saiq__soccer_002	Sports and Activities Involvement Questionnaire—Reading & Music	Youth	Soccer: About how many days per week? [Youth]	continuous	African American	1479	1228	no	-0.00301396	0.0250389	-0.0520893	0.0460613	0.904189	0.0197958	0.0264913	-0.0321262	0.0717178	-0.0228098	0.0159025	-0.0539782	0.00835865	0.151473
ph_y_saiq__soccer_003	Sports and Activities Involvement Questionnaire—Reading & Music	Youth	Soccer: About how many minutes per session? [Youth]	continuous	White (reference)	5638	4576	no	-0.0337081	0.0134909	-0.0601497	-0.00726643	0.0124691
ph_y_saiq__soccer_003	Sports and Activities Involvement Questionnaire—Reading & Music	Youth	Soccer: About how many minutes per session? [Youth]	continuous	Hispanic	1991	1744	no	-0.0341293	0.0264307	-0.0859326	0.0176739	0.196608	-0.0266667	0.0259019	-0.0774335	0.0241001	-0.00746264	0.0161808	-0.0391765	0.0242512	0.644653
ph_y_saiq__soccer_003	Sports and Activities Involvement Questionnaire—Reading & Music	Youth	Soccer: About how many minutes per session? [Youth]	continuous	African American	1480	1229	no	-0.000860712	0.0262115	-0.0522343	0.0505129	0.973804	0.0266659	0.0282954	-0.028792	0.0821238	-0.0275266	0.0167736	-0.0604022	0.00534894	0.100782
ph_y_saiq__surf_001	Sports and Activities Involvement Questionnaire—Reading & Music	Youth	Surfing: Since we last saw you, About how many months did you participate in this activity? [Youth]	continuous	White (reference)	5637	4575	no	-0.00893933	0.0110034	-0.0305056	0.012627	0.416554
ph_y_saiq__surf_001	Sports and Activities Involvement Questionnaire—Reading & Music	Youth	Surfing: Since we last saw you, About how many months did you participate in this activity? [Youth]	continuous	Hispanic	1993	1746	no	-0.0407737	0.0220259	-0.0839437	0.00239636	0.0641456	-0.0352395	0.0187732	-0.0720342	0.00155533	-0.00553423	0.00829692	-0.0217959	0.0107274	0.504758
ph_y_saiq__surf_001	Sports and Activities Involvement Questionnaire—Reading & Music	Youth	Surfing: Since we last saw you, About how many months did you participate in this activity? [Youth]	continuous	African American	1481	1230	no	-0.00281124	0.00478071	-0.0121812	0.00655877	0.556507	-0.00072641	0.00417651	-0.00891222	0.0074594	-0.00208483	0.00222303	-0.00644189	0.00227224	0.348332
ph_y_saiq__surf_002	Sports and Activities Involvement Questionnaire—Reading & Music	Youth	Surfing: About how many days per week? [Youth]	continuous	White (reference)	5637	4575	no	-0.0187761	0.0104217	-0.0392024	0.00165012	0.0716036
ph_y_saiq__surf_002	Sports and Activities Involvement Questionnaire—Reading & Music	Youth	Surfing: About how many days per week? [Youth]	continuous	Hispanic	1993	1746	no	-0.0192792	0.0141266	-0.0469668	0.00840848	0.172334	-0.0156039	0.0129424	-0.0409705	0.00976273	-0.00367525	0.00719358	-0.0177744	0.0104239	0.609416
ph_y_saiq__surf_002	Sports and Activities Involvement Questionnaire—Reading & Music	Youth	Surfing: About how many days per week? [Youth]	continuous	African American	1481	1230	no	-0.00442944	0.0141751	-0.0322121	0.0233532	0.754675	-0.0032819	0.0105651	-0.0239891	0.0174253	-0.00114755	0.00592705	-0.0127644	0.0104693	0.84648
ph_y_saiq__surf_003	Sports and Activities Involvement Questionnaire—Reading & Music	Youth	Surfing: About how many minutes per session? [Youth]	continuous	White (reference)	5637	4575	no	-0.01951	0.00977118	-0.0386612	-0.000358864	0.0458588
ph_y_saiq__surf_003	Sports and Activities Involvement Questionnaire—Reading & Music	Youth	Surfing: About how many minutes per session? [Youth]	continuous	Hispanic	1993	1746	no	-0.0359736	0.0202725	-0.0757069	0.00375967	0.0759793	-0.0278437	0.0162979	-0.0597869	0.00409957	-0.00812997	0.00827723	-0.024353	0.00809311	0.325997
ph_y_saiq__surf_003	Sports and Activities Involvement Questionnaire—Reading & Music	Youth	Surfing: About how many minutes per session? [Youth]	continuous	African American	1480	1229	no	-0.00567393	0.0108145	-0.0268699	0.015522	0.599819	-0.00473769	0.00872357	-0.0218356	0.0123602	-0.000936242	0.00417905	-0.00912704	0.00725455	0.822732
ph_y_saiq__swim_001	Sports and Activities Involvement Questionnaire—Reading & Music	Youth	Swimming, water polo: Since we last saw you, About how many months did you participate in this activity? [Youth]	continuous	White (reference)	5638	4576	no	-0.0177749	0.0115378	-0.0403886	0.00483872	0.123418
ph_y_saiq__swim_001	Sports and Activities Involvement Questionnaire—Reading & Music	Youth	Swimming, water polo: Since we last saw you, About how many months did you participate in this activity? [Youth]	continuous	Hispanic	1993	1746	no	-0.0269008	0.022279	-0.0705669	0.0167652	0.227258	-0.0128055	0.0222207	-0.0563573	0.0307464	-0.0140954	0.0133019	-0.0401666	0.0119758	0.289302
ph_y_saiq__swim_001	Sports and Activities Involvement Questionnaire—Reading & Music	Youth	Swimming, water polo: Since we last saw you, About how many months did you participate in this activity? [Youth]	continuous	African American	1478	1228	no	0.00515262	0.0192378	-0.0325528	0.042858	0.788824	-0.00269318	0.0201142	-0.0421162	0.0367298	0.0078458	0.0104397	-0.0126157	0.0283073	0.452332
ph_y_saiq__swim_002	Sports and Activities Involvement Questionnaire—Reading & Music	Youth	Swimming, water polo: About how many days per week? [Youth]	continuous	White (reference)	5637	4575	no	-0.0199399	0.0118569	-0.0431789	0.00329919	0.0926245
ph_y_saiq__swim_002	Sports and Activities Involvement Questionnaire—Reading & Music	Youth	Swimming, water polo: About how many days per week? [Youth]	continuous	Hispanic	1993	1746	no	-0.0120689	0.0190935	-0.0494915	0.0253537	0.527326	-0.00294852	0.0186529	-0.0395076	0.0336105	-0.00912036	0.0113888	-0.031442	0.0132013	0.423237
ph_y_saiq__swim_002	Sports and Activities Involvement Questionnaire—Reading & Music	Youth	Swimming, water polo: About how many days per week? [Youth]	continuous	African American	1480	1229	no	0.0031765	0.0187728	-0.0336175	0.0399705	0.865633	-0.00321428	0.0187002	-0.0398659	0.0334374	0.00639078	0.0118804	-0.0168944	0.029676	0.590629
ph_y_saiq__swim_003	Sports and Activities Involvement Questionnaire—Reading & Music	Youth	Swimming, water polo: About how many minutes per session? [Youth]	continuous	White (reference)	5638	4576	no	-0.00569287	0.0115877	-0.0284043	0.0170186	0.623224
ph_y_saiq__swim_003	Sports and Activities Involvement Questionnaire—Reading & Music	Youth	Swimming, water polo: About how many minutes per session? [Youth]	continuous	Hispanic	1992	1745	no	-0.0112059	0.0181189	-0.0467182	0.0243065	0.536269	-0.00303303	0.0177081	-0.0377402	0.0316741	-0.00817285	0.0110978	-0.0299241	0.0135784	0.461464
ph_y_saiq__swim_003	Sports and Activities Involvement Questionnaire—Reading & Music	Youth	Swimming, water polo: About how many minutes per session? [Youth]	continuous	African American	1480	1229	no	0.00133473	0.0196173	-0.0371145	0.039784	0.945755	0.00173066	0.0197589	-0.0369961	0.0404574	-0.000395928	0.0129908	-0.0258574	0.0250655	0.975686
ph_y_saiq__tblten_001	Sports and Activities Involvement Questionnaire—Reading & Music	Youth	Table tennis, Shuffleboard: Since we last saw you, About how many months did you participate in this activity? [Youth]	continuous	White (reference)	5636	4575	no	-0.0327107	0.0110522	-0.0543727	-0.0110487	0.00307994
ph_y_saiq__tblten_001	Sports and Activities Involvement Questionnaire—Reading & Music	Youth	Table tennis, Shuffleboard: Since we last saw you, About how many months did you participate in this activity? [Youth]	continuous	Hispanic	1993	1746	no	-0.017627	0.00988602	-0.0370032	0.00174923	0.0745824	-0.0122668	0.00959304	-0.0310688	0.00653523	-0.00536023	0.00659568	-0.0182875	0.00756708	0.416398
ph_y_saiq__tblten_001	Sports and Activities Involvement Questionnaire—Reading & Music	Youth	Table tennis, Shuffleboard: Since we last saw you, About how many months did you participate in this activity? [Youth]	continuous	African American	1481	1230	no	0.00524297	0.0121353	-0.0185417	0.0290277	0.665709	-0.0062135	0.0131934	-0.032072	0.019645	0.0114565	0.00880996	-0.00581073	0.0287237	0.193464
ph_y_saiq__tblten_002	Sports and Activities Involvement Questionnaire—Reading & Music	Youth	Table tennis, Shuffleboard: About how many days per week? [Youth]	continuous	White (reference)	5637	4575	no	-0.0362184	0.0107555	-0.0572987	-0.015138	0.000758729
ph_y_saiq__tblten_002	Sports and Activities Involvement Questionnaire—Reading & Music	Youth	Table tennis, Shuffleboard: About how many days per week? [Youth]	continuous	Hispanic	1993	1746	no	-0.00848499	0.0101401	-0.0283592	0.0113893	0.402719	0.00299667	0.00912748	-0.0148929	0.0208862	-0.0114817	0.00827376	-0.0276979	0.0047346	0.165222
ph_y_saiq__tblten_002	Sports and Activities Involvement Questionnaire—Reading & Music	Youth	Table tennis, Shuffleboard: About how many days per week? [Youth]	continuous	African American	1481	1230	no	-0.00287303	0.0104905	-0.0234341	0.017688	0.784185	-0.00889171	0.0106315	-0.0297291	0.0119457	0.00601867	0.00929214	-0.0121936	0.0242309	0.517168
ph_y_saiq__tblten_003	Sports and Activities Involvement Questionnaire—Reading & Music	Youth	Table tennis, Shuffleboard: About how many minutes per session? [Youth]	continuous	White (reference)	5637	4575	no	-0.0353431	0.010628	-0.0561735	-0.0145126	0.000882668
ph_y_saiq__tblten_003	Sports and Activities Involvement Questionnaire—Reading & Music	Youth	Table tennis, Shuffleboard: About how many minutes per session? [Youth]	continuous	Hispanic	1993	1746	no	0.00279224	0.0102037	-0.0172067	0.0227912	0.784354	0.00682022	0.010061	-0.012899	0.0265394	-0.00402798	0.0101409	-0.0239037	0.0158478	0.691218
ph_y_saiq__tblten_003	Sports and Activities Involvement Questionnaire—Reading & Music	Youth	Table tennis, Shuffleboard: About how many minutes per session? [Youth]	continuous	African American	1481	1230	no	-0.000775377	0.0155211	-0.0311961	0.0296453	0.960157	-0.00774707	0.0154259	-0.0379813	0.0224872	0.0069717	0.00994071	-0.0125117	0.0264551	0.483098
ph_y_saiq__tennis_001	Sports and Activities Involvement Questionnaire—Reading & Music	Youth	Tennis, Squash, Racquetball: Since we last saw you, About how many months did you participate in this activity? [Youth]	continuous	White (reference)	5636	4574	no	-0.0629516	0.0132901	-0.0889997	-0.0369036	2.17176e-06
ph_y_saiq__tennis_001	Sports and Activities Involvement Questionnaire—Reading & Music	Youth	Tennis, Squash, Racquetball: Since we last saw you, About how many months did you participate in this activity? [Youth]	continuous	Hispanic	1993	1746	no	-0.0216357	0.0168662	-0.0546929	0.0114215	0.199568	-0.0410545	0.0157138	-0.071853	-0.010256	0.0194188	0.0107371	-0.00162561	0.0404632	0.0705188
ph_y_saiq__tennis_001	Sports and Activities Involvement Questionnaire—Reading & Music	Youth	Tennis, Squash, Racquetball: Since we last saw you, About how many months did you participate in this activity? [Youth]	continuous	African American	1481	1230	no	-0.0133296	0.0124356	-0.037703	0.0110438	0.28377	-0.02369	0.0135221	-0.0501928	0.00281276	0.0103604	0.0151999	-0.0194308	0.0401516	0.495484
ph_y_saiq__tennis_002	Sports and Activities Involvement Questionnaire—Reading & Music	Youth	Tennis, Squash, Racquetball: About how many days per week? [Youth]	continuous	White (reference)	5636	4574	no	-0.0676357	0.0132469	-0.0935992	-0.0416722	3.29457e-07
ph_y_saiq__tennis_002	Sports and Activities Involvement Questionnaire—Reading & Music	Youth	Tennis, Squash, Racquetball: About how many days per week? [Youth]	continuous	Hispanic	1993	1746	no	-0.0417489	0.0153974	-0.0719273	-0.0115705	0.00669954	-0.0495452	0.0153251	-0.0795818	-0.0195085	0.00779624	0.00904299	-0.00992769	0.0255202	0.388615
ph_y_saiq__tennis_002	Sports and Activities Involvement Questionnaire—Reading & Music	Youth	Tennis, Squash, Racquetball: About how many days per week? [Youth]	continuous	African American	1481	1230	no	-0.0366118	0.0164846	-0.0689212	-0.00430253	0.0263533	-0.0396597	0.0151321	-0.069318	-0.0100014	0.00304783	0.0156728	-0.0276703	0.0337659	0.845811
ph_y_saiq__tennis_003	Sports and Activities Involvement Questionnaire—Reading & Music	Youth	Tennis, Squash, Racquetball: About how many minutes per session? [Youth]	continuous	White (reference)	5636	4574	no	-0.0684397	0.0130886	-0.0940929	-0.0427864	1.70488e-07
ph_y_saiq__tennis_003	Sports and Activities Involvement Questionnaire—Reading & Music	Youth	Tennis, Squash, Racquetball: About how many minutes per session? [Youth]	continuous	Hispanic	1993	1746	no	-0.0383244	0.0164353	-0.070537	-0.00611185	0.0197092	-0.0499623	0.0168142	-0.0829175	-0.017007	0.0116378	0.00984158	-0.0076513	0.030927	0.237
ph_y_saiq__tennis_003	Sports and Activities Involvement Questionnaire—Reading & Music	Youth	Tennis, Squash, Racquetball: About how many minutes per session? [Youth]	continuous	African American	1481	1230	no	-0.0299756	0.0157408	-0.060827	0.000875756	0.0568675	-0.0375726	0.015183	-0.0673308	-0.00781447	0.00759699	0.0164418	-0.0246284	0.0398224	0.644044
ph_y_saiq__volleyb_001	Sports and Activities Involvement Questionnaire—Reading & Music	Youth	Volleyball: Since we last saw you, About how many months did you participate in this activity? [Youth]	continuous	White (reference)	5636	4574	no	-0.00640505	0.0131366	-0.0321522	0.0193421	0.625851
ph_y_saiq__volleyb_001	Sports and Activities Involvement Questionnaire—Reading & Music	Youth	Volleyball: Since we last saw you, About how many months did you participate in this activity? [Youth]	continuous	Hispanic	1993	1746	no	-0.0286565	0.021696	-0.0711798	0.0138668	0.186561	-0.0212833	0.0173586	-0.0553055	0.012739	-0.00737325	0.0148765	-0.0365307	0.0217842	0.620155
ph_y_saiq__volleyb_001	Sports and Activities Involvement Questionnaire—Reading & Music	Youth	Volleyball: Since we last saw you, About how many months did you participate in this activity? [Youth]	continuous	African American	1480	1229	no	0.00493617	0.0258504	-0.0457297	0.0556021	0.848564	0.0041379	0.0285838	-0.0518853	0.0601611	0.000798272	0.0170393	-0.0325981	0.0341947	0.962634
ph_y_saiq__volleyb_002	Sports and Activities Involvement Questionnaire—Reading & Music	Youth	Volleyball: About how many days per week? [Youth]	continuous	White (reference)	5637	4575	no	-0.00398297	0.0133948	-0.0302363	0.0222704	0.766198
ph_y_saiq__volleyb_002	Sports and Activities Involvement Questionnaire—Reading & Music	Youth	Volleyball: About how many days per week? [Youth]	continuous	Hispanic	1993	1746	no	-0.0108579	0.0213243	-0.0526527	0.0309369	0.610626	0.00434634	0.0192556	-0.0333939	0.0420865	-0.0152042	0.014565	-0.0437511	0.0133426	0.296537
ph_y_saiq__volleyb_002	Sports and Activities Involvement Questionnaire—Reading & Music	Youth	Volleyball: About how many days per week? [Youth]	continuous	African American	1481	1230	no	-0.0117288	0.0335388	-0.0774636	0.054006	0.726556	-0.00542514	0.0346295	-0.0732978	0.0624475	-0.0063037	0.0239314	-0.0532084	0.040601	0.792237
ph_y_saiq__volleyb_003	Sports and Activities Involvement Questionnaire—Reading & Music	Youth	Volleyball: About how many minutes per session? [Youth]	continuous	White (reference)	5637	4575	no	-0.00519052	0.0134429	-0.0315381	0.0211571	0.699411
ph_y_saiq__volleyb_003	Sports and Activities Involvement Questionnaire—Reading & Music	Youth	Volleyball: About how many minutes per session? [Youth]	continuous	Hispanic	1993	1746	no	-0.0182538	0.0213148	-0.06003	0.0235224	0.391781	4.02117e-05	0.0184518	-0.0361247	0.0362051	-0.018294	0.0155605	-0.048792	0.0122039	0.239725
ph_y_saiq__volleyb_003	Sports and Activities Involvement Questionnaire—Reading & Music	Youth	Volleyball: About how many minutes per session? [Youth]	continuous	African American	1480	1229	no	-0.00560598	0.0330016	-0.070288	0.059076	0.865113	-0.00230282	0.0349815	-0.0708653	0.0662597	-0.00330316	0.0229021	-0.0481905	0.0415842	0.885319
ph_y_saiq__yoga_001	Sports and Activities Involvement Questionnaire—Reading & Music	Youth	Yoga, Tai Chi: Since we last saw you, About how many months did you participate in this activity? [Youth]	continuous	White (reference)	5637	4575	no	-0.00195768	0.00995767	-0.0214744	0.017559	0.84414
ph_y_saiq__yoga_001	Sports and Activities Involvement Questionnaire—Reading & Music	Youth	Yoga, Tai Chi: Since we last saw you, About how many months did you participate in this activity? [Youth]	continuous	Hispanic	1993	1746	no	0.00236965	0.00986294	-0.0169613	0.0217007	0.81013	-0.000706833	0.0119593	-0.0241466	0.0227329	0.00307648	0.0108851	-0.018258	0.0244109	0.777459
ph_y_saiq__yoga_001	Sports and Activities Involvement Questionnaire—Reading & Music	Youth	Yoga, Tai Chi: Since we last saw you, About how many months did you participate in this activity? [Youth]	continuous	African American	1481	1230	no	0.0102032	0.0136451	-0.0165407	0.0369471	0.454606	0.00562922	0.011259	-0.016438	0.0276964	0.00457401	0.00850676	-0.0120989	0.0212469	0.59079
ph_y_saiq__yoga_002	Sports and Activities Involvement Questionnaire—Reading & Music	Youth	Yoga, Tai Chi: About how many days per week? [Youth]	continuous	White (reference)	5637	4575	no	0.0116704	0.00990733	-0.00774761	0.0310884	0.238814
ph_y_saiq__yoga_002	Sports and Activities Involvement Questionnaire—Reading & Music	Youth	Yoga, Tai Chi: About how many days per week? [Youth]	continuous	Hispanic	1993	1746	no	0.00342254	0.0125111	-0.0210987	0.0279438	0.784422	0.0030592	0.012777	-0.0219832	0.0281016	0.000363341	0.0110872	-0.0213673	0.0220939	0.973857
ph_y_saiq__yoga_002	Sports and Activities Involvement Questionnaire—Reading & Music	Youth	Yoga, Tai Chi: About how many days per week? [Youth]	continuous	African American	1481	1230	no	0.0124838	0.0138838	-0.0147278	0.0396955	0.368563	0.00829059	0.011537	-0.0143216	0.0309028	0.00419325	0.00933655	-0.014106	0.0224926	0.653343
ph_y_saiq__yoga_003	Sports and Activities Involvement Questionnaire—Reading & Music	Youth	Yoga, Tai Chi: About how many minutes per session? [Youth]	continuous	White (reference)	5637	4575	no	0.00319259	0.0097889	-0.0159933	0.0223785	0.744316
ph_y_saiq__yoga_003	Sports and Activities Involvement Questionnaire—Reading & Music	Youth	Yoga, Tai Chi: About how many minutes per session? [Youth]	continuous	Hispanic	1993	1746	no	-0.000346519	0.0104243	-0.0207777	0.0200847	0.973482	0.000698036	0.0117316	-0.0222954	0.0236915	-0.00104456	0.00839515	-0.0174987	0.0154096	0.90098
ph_y_saiq__yoga_003	Sports and Activities Involvement Questionnaire—Reading & Music	Youth	Yoga, Tai Chi: About how many minutes per session? [Youth]	continuous	African American	1481	1230	no	0.00351038	0.0141185	-0.0241613	0.031182	0.803641	0.0010112	0.0144022	-0.0272165	0.0292389	0.00249918	0.0103738	-0.017833	0.0228314	0.809622
ph_y_saiq__activs__agricult_001	Sports and Activities Involvement Questionnaire—Reading & Music	Youth	Since we last saw you, please indicate whether you have participated in any of the following sports or activities regularly (e.g. a season in sports, or multiple lessons on your own or as part of a group etc) [Multi-select]: Agricultural groups such as 4H or Future Farmers of America (FFA), or gardening [Youth]	binary	White (reference)	5638	4576	no	0.0131504	0.0106747	-0.00777167	0.0340724	0.217979
ph_y_saiq__activs__agricult_001	Sports and Activities Involvement Questionnaire—Reading & Music	Youth	Since we last saw you, please indicate whether you have participated in any of the following sports or activities regularly (e.g. a season in sports, or multiple lessons on your own or as part of a group etc) [Multi-select]: Agricultural groups such as 4H or Future Farmers of America (FFA), or gardening [Youth]	binary	Hispanic	1993	1746	yes	-0.00241514	0.0131266	-0.0281429	0.0233126	0.854023	-0.00230462	0.0114104	-0.0246685	0.0200593	-0.000110527	0.00994778	-0.0196078	0.0193868	0.991135
ph_y_saiq__activs__agricult_001	Sports and Activities Involvement Questionnaire—Reading & Music	Youth	Since we last saw you, please indicate whether you have participated in any of the following sports or activities regularly (e.g. a season in sports, or multiple lessons on your own or as part of a group etc) [Multi-select]: Agricultural groups such as 4H or Future Farmers of America (FFA), or gardening [Youth]	binary	African American	1481	1230	no
ph_y_saiq__activs__art_001	Sports and Activities Involvement Questionnaire—Reading & Music	Youth	Since we last saw you, please indicate whether you have participated in any of the following sports or activities regularly (e.g. a season in sports, or multiple lessons on your own or as part of a group etc) [Multi-select]: Drawing, painting, graphic art, photography, pottery, sculpting [Youth]	binary	White (reference)	5638	4576	no	0.0455904	0.0110243	0.0239832	0.0671977	3.54273e-05
ph_y_saiq__activs__art_001	Sports and Activities Involvement Questionnaire—Reading & Music	Youth	Since we last saw you, please indicate whether you have participated in any of the following sports or activities regularly (e.g. a season in sports, or multiple lessons on your own or as part of a group etc) [Multi-select]: Drawing, painting, graphic art, photography, pottery, sculpting [Youth]	binary	Hispanic	1993	1746	no	0.0154493	0.0184859	-0.0207823	0.0516809	0.403302	-0.00557524	0.0181749	-0.0411973	0.0300469	0.0210246	0.0119323	-0.00236228	0.0444114	0.0780709
ph_y_saiq__activs__art_001	Sports and Activities Involvement Questionnaire—Reading & Music	Youth	Since we last saw you, please indicate whether you have participated in any of the following sports or activities regularly (e.g. a season in sports, or multiple lessons on your own or as part of a group etc) [Multi-select]: Drawing, painting, graphic art, photography, pottery, sculpting [Youth]	binary	African American	1481	1230	no	-0.0136069	0.0269405	-0.0664094	0.0391957	0.61351	-0.0247846	0.0241343	-0.0720871	0.0225178	0.0111778	0.0188683	-0.0258033	0.0481589	0.553574
ph_y_saiq__activs__autocad_001	Sports and Activities Involvement Questionnaire—Reading & Music	Youth	Since we last saw you, please indicate whether you have participated in any of the following sports or activities regularly (e.g. a season in sports, or multiple lessons on your own or as part of a group etc) [Multi-select]: Computer design or AutoCAD [Youth]	binary	White (reference)	5638	4576	no	-0.00543714	0.00871374	-0.0225158	0.0116415	0.532645
ph_y_saiq__activs__autocad_001	Sports and Activities Involvement Questionnaire—Reading & Music	Youth	Since we last saw you, please indicate whether you have participated in any of the following sports or activities regularly (e.g. a season in sports, or multiple lessons on your own or as part of a group etc) [Multi-select]: Computer design or AutoCAD [Youth]	binary	Hispanic	1993	1746	no	-0.0206949	0.0136721	-0.0474917	0.00610185	0.130111	-0.0199149	0.0147326	-0.0487903	0.00896041	-0.00078001	0.0090451	-0.0185081	0.0169481	0.931279
ph_y_saiq__activs__autocad_001	Sports and Activities Involvement Questionnaire—Reading & Music	Youth	Since we last saw you, please indicate whether you have participated in any of the following sports or activities regularly (e.g. a season in sports, or multiple lessons on your own or as part of a group etc) [Multi-select]: Computer design or AutoCAD [Youth]	binary	African American	1481	1230	no	-0.000573804	0.0178251	-0.0355104	0.0343628	0.97432	-0.0137042	0.0154181	-0.043923	0.0165147	0.0131304	0.0132685	-0.0128754	0.0391361	0.322375
ph_y_saiq__activs__baseb_001	Sports and Activities Involvement Questionnaire—Reading & Music	Youth	Since we last saw you, please indicate whether you have participated in any of the following sports or activities regularly (e.g. a season in sports, or multiple lessons on your own or as part of a group etc) [Multi-select]: Baseball, softball [Youth]	binary	White (reference)	5638	4576	no	-0.0209677	0.0129813	-0.0464105	0.0044751	0.106261
ph_y_saiq__activs__baseb_001	Sports and Activities Involvement Questionnaire—Reading & Music	Youth	Since we last saw you, please indicate whether you have participated in any of the following sports or activities regularly (e.g. a season in sports, or multiple lessons on your own or as part of a group etc) [Multi-select]: Baseball, softball [Youth]	binary	Hispanic	1993	1746	no	0.0282514	0.0205783	-0.0120813	0.0685841	0.169792	0.0204227	0.0200376	-0.0188503	0.0596957	0.00782869	0.012507	-0.0166845	0.0323419	0.53135
ph_y_saiq__activs__baseb_001	Sports and Activities Involvement Questionnaire—Reading & Music	Youth	Since we last saw you, please indicate whether you have participated in any of the following sports or activities regularly (e.g. a season in sports, or multiple lessons on your own or as part of a group etc) [Multi-select]: Baseball, softball [Youth]	binary	African American	1481	1230	no	0.0220199	0.0220565	-0.02121	0.0652498	0.318114	0.032312	0.0206022	-0.00806759	0.0726917	-0.0102921	0.0143994	-0.0385145	0.0179302	0.474757
ph_y_saiq__activs__basketb_001	Sports and Activities Involvement Questionnaire—Reading & Music	Youth	Since we last saw you, please indicate whether you have participated in any of the following sports or activities regularly (e.g. a season in sports, or multiple lessons on your own or as part of a group etc) [Multi-select]: Basketball [Youth]	binary	White (reference)	5638	4576	no	-0.0118783	0.0119674	-0.035334	0.0115774	0.320927
ph_y_saiq__activs__basketb_001	Sports and Activities Involvement Questionnaire—Reading & Music	Youth	Since we last saw you, please indicate whether you have participated in any of the following sports or activities regularly (e.g. a season in sports, or multiple lessons on your own or as part of a group etc) [Multi-select]: Basketball [Youth]	binary	Hispanic	1993	1746	no	0.00498857	0.0213102	-0.0367787	0.0467558	0.814913	0.0220324	0.0204563	-0.0180613	0.062126	-0.0170438	0.0140035	-0.0444901	0.0104025	0.223561
ph_y_saiq__activs__basketb_001	Sports and Activities Involvement Questionnaire—Reading & Music	Youth	Since we last saw you, please indicate whether you have participated in any of the following sports or activities regularly (e.g. a season in sports, or multiple lessons on your own or as part of a group etc) [Multi-select]: Basketball [Youth]	binary	African American	1481	1230	no	0.0142518	0.0414866	-0.0670604	0.095564	0.731201	0.0257884	0.0395829	-0.0517927	0.10337	-0.0115366	0.028402	-0.0672035	0.0441302	0.684602
ph_y_saiq__activs__bowl_001	Sports and Activities Involvement Questionnaire—Reading & Music	Youth	Since we last saw you, please indicate whether you have participated in any of the following sports or activities regularly (e.g. a season in sports, or multiple lessons on your own or as part of a group etc) [Multi-select]: Bowling [Youth]	binary	White (reference)	5638	4576	no	0.00997845	0.0100955	-0.00980831	0.0297652	0.322953
ph_y_saiq__activs__bowl_001	Sports and Activities Involvement Questionnaire—Reading & Music	Youth	Since we last saw you, please indicate whether you have participated in any of the following sports or activities regularly (e.g. a season in sports, or multiple lessons on your own or as part of a group etc) [Multi-select]: Bowling [Youth]	binary	Hispanic	1993	1746	no	0.0282246	0.0151585	-0.00148548	0.0579347	0.0626077	0.0247979	0.0144471	-0.00351776	0.0531136	0.00342666	0.00916692	-0.0145402	0.0213935	0.708548
ph_y_saiq__activs__bowl_001	Sports and Activities Involvement Questionnaire—Reading & Music	Youth	Since we last saw you, please indicate whether you have participated in any of the following sports or activities regularly (e.g. a season in sports, or multiple lessons on your own or as part of a group etc) [Multi-select]: Bowling [Youth]	binary	African American	1481	1230	no	-0.000345571	0.0331632	-0.0653442	0.064653	0.991686	-0.0127413	0.0242557	-0.0602815	0.0347989	0.0123957	0.0230325	-0.0327471	0.0575386	0.59045
ph_y_saiq__activs__box_001	Sports and Activities Involvement Questionnaire—Reading & Music	Youth	Since we last saw you, please indicate whether you have participated in any of the following sports or activities regularly (e.g. a season in sports, or multiple lessons on your own or as part of a group etc) [Multi-select]: Boxing [Youth]	binary	White (reference)	5638	4576	no	0.0354167	0.010182	0.0154603	0.0553732	0.000504505
ph_y_saiq__activs__box_001	Sports and Activities Involvement Questionnaire—Reading & Music	Youth	Since we last saw you, please indicate whether you have participated in any of the following sports or activities regularly (e.g. a season in sports, or multiple lessons on your own or as part of a group etc) [Multi-select]: Boxing [Youth]	binary	Hispanic	1993	1746	no	0.0240039	0.0302165	-0.0352193	0.083227	0.426964	0.0515666	0.0278015	-0.00292331	0.106057	-0.0275628	0.0201709	-0.067097	0.0119715	0.171794
ph_y_saiq__activs__box_001	Sports and Activities Involvement Questionnaire—Reading & Music	Youth	Since we last saw you, please indicate whether you have participated in any of the following sports or activities regularly (e.g. a season in sports, or multiple lessons on your own or as part of a group etc) [Multi-select]: Boxing [Youth]	binary	African American	1481	1230	no	-0.0158985	0.0414425	-0.0971243	0.0653274	0.701255	-0.0322293	0.0395725	-0.10979	0.0453314	0.0163308	0.0287398	-0.0399981	0.0726597	0.569878
ph_y_saiq__activs__cheer_001	Sports and Activities Involvement Questionnaire—Reading & Music	Youth	Since we last saw you, please indicate whether you have participated in any of the following sports or activities regularly (e.g. a season in sports, or multiple lessons on your own or as part of a group etc) [Multi-select]: Cheerleading [Youth]	binary	White (reference)	5638	4576	no	0.00857667	0.0138258	-0.0185214	0.0356748	0.535036
ph_y_saiq__activs__cheer_001	Sports and Activities Involvement Questionnaire—Reading & Music	Youth	Since we last saw you, please indicate whether you have participated in any of the following sports or activities regularly (e.g. a season in sports, or multiple lessons on your own or as part of a group etc) [Multi-select]: Cheerleading [Youth]	binary	Hispanic	1993	1746	no	-0.0120618	0.0268145	-0.0646173	0.0404936	0.652837	0.00359759	0.025528	-0.0464363	0.0536315	-0.0156594	0.0137065	-0.0425236	0.0112048	0.253253
ph_y_saiq__activs__cheer_001	Sports and Activities Involvement Questionnaire—Reading & Music	Youth	Since we last saw you, please indicate whether you have participated in any of the following sports or activities regularly (e.g. a season in sports, or multiple lessons on your own or as part of a group etc) [Multi-select]: Cheerleading [Youth]	binary	African American	1481	1230	no	0.0484499	0.0494819	-0.0485329	0.145433	0.327509	0.0809815	0.0519839	-0.020905	0.182868	-0.0325317	0.0412457	-0.113372	0.0483085	0.430271
ph_y_saiq__activs__climb_001	Sports and Activities Involvement Questionnaire—Reading & Music	Youth	Since we last saw you, please indicate whether you have participated in any of the following sports or activities regularly (e.g. a season in sports, or multiple lessons on your own or as part of a group etc) [Multi-select]: Climbing [Youth]	binary	White (reference)	5638	4576	no	-0.0131663	0.0121679	-0.0370149	0.0106822	0.279226
ph_y_saiq__activs__climb_001	Sports and Activities Involvement Questionnaire—Reading & Music	Youth	Since we last saw you, please indicate whether you have participated in any of the following sports or activities regularly (e.g. a season in sports, or multiple lessons on your own or as part of a group etc) [Multi-select]: Climbing [Youth]	binary	Hispanic	1993	1746	no	-0.0115146	0.0111265	-0.0333221	0.010293	0.300726	-0.0225172	0.0107088	-0.043506	-0.00152838	0.0110026	0.00903658	-0.00670876	0.028714	0.22339
ph_y_saiq__activs__climb_001	Sports and Activities Involvement Questionnaire—Reading & Music	Youth	Since we last saw you, please indicate whether you have participated in any of the following sports or activities regularly (e.g. a season in sports, or multiple lessons on your own or as part of a group etc) [Multi-select]: Climbing [Youth]	binary	African American	1481	1230	yes	0.00619865	0.0157323	-0.0246361	0.0370334	0.693576	0.00777377	0.0150751	-0.0217728	0.0373204	-0.00157512	0.0101819	-0.0215312	0.018381	0.877059
ph_y_saiq__activs__collect_001	Sports and Activities Involvement Questionnaire—Reading & Music	Youth	Since we last saw you, please indicate whether you have participated in any of the following sports or activities regularly (e.g. a season in sports, or multiple lessons on your own or as part of a group etc) [Multi-select]: Hobbies like collecting stamps or coins [Youth]	binary	White (reference)	5638	4576	no	0.0350992	0.010912	0.013712	0.0564863	0.00129737
ph_y_saiq__activs__collect_001	Sports and Activities Involvement Questionnaire—Reading & Music	Youth	Since we last saw you, please indicate whether you have participated in any of the following sports or activities regularly (e.g. a season in sports, or multiple lessons on your own or as part of a group etc) [Multi-select]: Hobbies like collecting stamps or coins [Youth]	binary	Hispanic	1993	1746	no	-0.0190763	0.0168053	-0.0520139	0.0138614	0.256318	-0.0218823	0.0170701	-0.055339	0.0115744	0.00280605	0.00978861	-0.0163793	0.0219914	0.774369
ph_y_saiq__activs__collect_001	Sports and Activities Involvement Questionnaire—Reading & Music	Youth	Since we last saw you, please indicate whether you have participated in any of the following sports or activities regularly (e.g. a season in sports, or multiple lessons on your own or as part of a group etc) [Multi-select]: Hobbies like collecting stamps or coins [Youth]	binary	African American	1481	1230	yes	-0.0437007	0.024496	-0.091712	0.00431072	0.0744256	-0.0335739	0.0191661	-0.0711387	0.00399084	-0.0101267	0.0118991	-0.0334486	0.0131952	0.394744
ph_y_saiq__activs__craft_001	Sports and Activities Involvement Questionnaire—Reading & Music	Youth	Since we last saw you, please indicate whether you have participated in any of the following sports or activities regularly (e.g. a season in sports, or multiple lessons on your own or as part of a group etc) [Multi-select]: Crafts like knitting, building model cars or airplanes [Youth]	binary	White (reference)	5638	4576	no	0.00850544	0.010178	-0.0114431	0.028454	0.403343
ph_y_saiq__activs__craft_001	Sports and Activities Involvement Questionnaire—Reading & Music	Youth	Since we last saw you, please indicate whether you have participated in any of the following sports or activities regularly (e.g. a season in sports, or multiple lessons on your own or as part of a group etc) [Multi-select]: Crafts like knitting, building model cars or airplanes [Youth]	binary	Hispanic	1993	1746	no	0.00927145	0.0148216	-0.0197784	0.0383213	0.53162	0.00226863	0.0152472	-0.0276153	0.0321526	0.00700282	0.0103688	-0.0133197	0.0273253	0.499439
ph_y_saiq__activs__craft_001	Sports and Activities Involvement Questionnaire—Reading & Music	Youth	Since we last saw you, please indicate whether you have participated in any of the following sports or activities regularly (e.g. a season in sports, or multiple lessons on your own or as part of a group etc) [Multi-select]: Crafts like knitting, building model cars or airplanes [Youth]	binary	African American	1481	1230	no	-0.012816	0.0161362	-0.0444423	0.0188104	0.427056	-0.0242062	0.0150541	-0.0537117	0.0052993	0.0113902	0.012892	-0.0138776	0.0366581	0.376959
ph_y_saiq__activs__curl_001	Sports and Activities Involvement Questionnaire—Reading & Music	Youth	Since we last saw you, please indicate whether you have participated in any of the following sports or activities regularly (e.g. a season in sports, or multiple lessons on your own or as part of a group etc) [Multi-select]: Curling [Youth]	binary	White (reference)	5638	4576	yes	0.00906125	0.00779919	-0.00622488	0.0243474	0.245309
ph_y_saiq__activs__curl_001	Sports and Activities Involvement Questionnaire—Reading & Music	Youth	Since we last saw you, please indicate whether you have participated in any of the following sports or activities regularly (e.g. a season in sports, or multiple lessons on your own or as part of a group etc) [Multi-select]: Curling [Youth]	binary	Hispanic	1993	1746	no
ph_y_saiq__activs__curl_001	Sports and Activities Involvement Questionnaire—Reading & Music	Youth	Since we last saw you, please indicate whether you have participated in any of the following sports or activities regularly (e.g. a season in sports, or multiple lessons on your own or as part of a group etc) [Multi-select]: Curling [Youth]	binary	African American	1481	1230	no
ph_y_saiq__activs__cycle_001	Sports and Activities Involvement Questionnaire—Reading & Music	Youth	Since we last saw you, please indicate whether you have participated in any of the following sports or activities regularly (e.g. a season in sports, or multiple lessons on your own or as part of a group etc) [Multi-select]: Cycling [Youth]	binary	White (reference)	5638	4576	no	-0.0186826	0.0111554	-0.0405469	0.0031816	0.0939818
ph_y_saiq__activs__cycle_001	Sports and Activities Involvement Questionnaire—Reading & Music	Youth	Since we last saw you, please indicate whether you have participated in any of the following sports or activities regularly (e.g. a season in sports, or multiple lessons on your own or as part of a group etc) [Multi-select]: Cycling [Youth]	binary	Hispanic	1993	1746	no	-0.0162653	0.0157669	-0.047168	0.0146373	0.302254	-0.0200277	0.0162435	-0.0518644	0.011809	0.00376236	0.00985006	-0.0155434	0.0230681	0.702489
ph_y_saiq__activs__cycle_001	Sports and Activities Involvement Questionnaire—Reading & Music	Youth	Since we last saw you, please indicate whether you have participated in any of the following sports or activities regularly (e.g. a season in sports, or multiple lessons on your own or as part of a group etc) [Multi-select]: Cycling [Youth]	binary	African American	1481	1230	yes	0.0163269	0.00957452	-0.00243881	0.0350926	0.0881486	0.0131784	0.00890557	-0.00427623	0.030633	0.00314853	0.00770289	-0.0119488	0.0182459	0.682725
ph_y_saiq__activs__debate_001	Sports and Activities Involvement Questionnaire—Reading & Music	Youth	Since we last saw you, please indicate whether you have participated in any of the following sports or activities regularly (e.g. a season in sports, or multiple lessons on your own or as part of a group etc) [Multi-select]: Debate [Youth]	binary	White (reference)	5638	4576	no	-0.00567158	0.011823	-0.0288443	0.0175011	0.631436
ph_y_saiq__activs__debate_001	Sports and Activities Involvement Questionnaire—Reading & Music	Youth	Since we last saw you, please indicate whether you have participated in any of the following sports or activities regularly (e.g. a season in sports, or multiple lessons on your own or as part of a group etc) [Multi-select]: Debate [Youth]	binary	Hispanic	1993	1746	yes	-0.0156008	0.013636	-0.0423269	0.0111253	0.252586	-0.0132447	0.0134824	-0.0396698	0.0131804	-0.0023561	0.00856974	-0.0191525	0.0144403	0.783368
ph_y_saiq__activs__debate_001	Sports and Activities Involvement Questionnaire—Reading & Music	Youth	Since we last saw you, please indicate whether you have participated in any of the following sports or activities regularly (e.g. a season in sports, or multiple lessons on your own or as part of a group etc) [Multi-select]: Debate [Youth]	binary	African American	1481	1230	yes	0.0156116	0.0238522	-0.0311379	0.0623611	0.51278	0.0023282	0.0233873	-0.0435101	0.0481665	0.0132834	0.0188575	-0.0236766	0.0502434	0.481177
ph_y_saiq__activs__drama_001	Sports and Activities Involvement Questionnaire—Reading & Music	Youth	Since we last saw you, please indicate whether you have participated in any of the following sports or activities regularly (e.g. a season in sports, or multiple lessons on your own or as part of a group etc) [Multi-select]: Drama, theater, acting, film [Youth]	binary	White (reference)	5638	4576	no	-0.0136662	0.0122401	-0.0376564	0.0103239	0.264202
ph_y_saiq__activs__drama_001	Sports and Activities Involvement Questionnaire—Reading & Music	Youth	Since we last saw you, please indicate whether you have participated in any of the following sports or activities regularly (e.g. a season in sports, or multiple lessons on your own or as part of a group etc) [Multi-select]: Drama, theater, acting, film [Youth]	binary	Hispanic	1993	1746	no	0.00115792	0.0160874	-0.0303727	0.0326886	0.94262	-0.0158848	0.0159187	-0.047085	0.0153153	0.0170428	0.0107065	-0.00394158	0.0380271	0.111426
ph_y_saiq__activs__drama_001	Sports and Activities Involvement Questionnaire—Reading & Music	Youth	Since we last saw you, please indicate whether you have participated in any of the following sports or activities regularly (e.g. a season in sports, or multiple lessons on your own or as part of a group etc) [Multi-select]: Drama, theater, acting, film [Youth]	binary	African American	1481	1230	no	0.0328637	0.0269801	-0.0200163	0.0857437	0.223197	0.00925022	0.023639	-0.0370814	0.0555818	0.0236135	0.0184119	-0.0124732	0.0597001	0.199663
ph_y_saiq__activs__esport_001	Sports and Activities Involvement Questionnaire—Reading & Music	Youth	Since we last saw you, please indicate whether you have participated in any of the following sports or activities regularly (e.g. a season in sports, or multiple lessons on your own or as part of a group etc) [Multi-select]: E-sports, online gaming [Youth]	binary	White (reference)	5638	4576	no	0.0222051	0.0102425	0.00213024	0.04228	0.0301629
ph_y_saiq__activs__esport_001	Sports and Activities Involvement Questionnaire—Reading & Music	Youth	Since we last saw you, please indicate whether you have participated in any of the following sports or activities regularly (e.g. a season in sports, or multiple lessons on your own or as part of a group etc) [Multi-select]: E-sports, online gaming [Youth]	binary	Hispanic	1993	1746	no	-0.00136401	0.0191633	-0.0389234	0.0361954	0.943256	0.00985004	0.019089	-0.0275636	0.0472637	-0.011214	0.0128664	-0.0364318	0.0140037	0.383441
ph_y_saiq__activs__esport_001	Sports and Activities Involvement Questionnaire—Reading & Music	Youth	Since we last saw you, please indicate whether you have participated in any of the following sports or activities regularly (e.g. a season in sports, or multiple lessons on your own or as part of a group etc) [Multi-select]: E-sports, online gaming [Youth]	binary	African American	1481	1230	no	-0.00593539	0.0213099	-0.047702	0.0358312	0.780607	0.0128501	0.0196606	-0.025684	0.0513841	-0.0187855	0.0158658	-0.0498818	0.0123109	0.236404
ph_y_saiq__activs__fence_001	Sports and Activities Involvement Questionnaire—Reading & Music	Youth	Since we last saw you, please indicate whether you have participated in any of the following sports or activities regularly (e.g. a season in sports, or multiple lessons on your own or as part of a group etc) [Multi-select]: Fencing [Youth]	binary	White (reference)	5638	4576	yes	-0.0131437	0.0094852	-0.0317344	0.00544692	0.165836
ph_y_saiq__activs__fence_001	Sports and Activities Involvement Questionnaire—Reading & Music	Youth	Since we last saw you, please indicate whether you have participated in any of the following sports or activities regularly (e.g. a season in sports, or multiple lessons on your own or as part of a group etc) [Multi-select]: Fencing [Youth]	binary	Hispanic	1993	1746	no
ph_y_saiq__activs__fence_001	Sports and Activities Involvement Questionnaire—Reading & Music	Youth	Since we last saw you, please indicate whether you have participated in any of the following sports or activities regularly (e.g. a season in sports, or multiple lessons on your own or as part of a group etc) [Multi-select]: Fencing [Youth]	binary	African American	1481	1230	no
ph_y_saiq__activs__fhock_001	Sports and Activities Involvement Questionnaire—Reading & Music	Youth	Since we last saw you, please indicate whether you have participated in any of the following sports or activities regularly (e.g. a season in sports, or multiple lessons on your own or as part of a group etc) [Multi-select]: Field hockey [Youth]	binary	White (reference)	5638	4576	no	-0.0250277	0.0157044	-0.0558077	0.00575228	0.111008
ph_y_saiq__activs__fhock_001	Sports and Activities Involvement Questionnaire—Reading & Music	Youth	Since we last saw you, please indicate whether you have participated in any of the following sports or activities regularly (e.g. a season in sports, or multiple lessons on your own or as part of a group etc) [Multi-select]: Field hockey [Youth]	binary	Hispanic	1993	1746	no
ph_y_saiq__activs__fhock_001	Sports and Activities Involvement Questionnaire—Reading & Music	Youth	Since we last saw you, please indicate whether you have participated in any of the following sports or activities regularly (e.g. a season in sports, or multiple lessons on your own or as part of a group etc) [Multi-select]: Field hockey [Youth]	binary	African American	1481	1230	no
ph_y_saiq__activs__field_001	Sports and Activities Involvement Questionnaire—Reading & Music	Youth	Since we last saw you, please indicate whether you have participated in any of the following sports or activities regularly (e.g. a season in sports, or multiple lessons on your own or as part of a group etc) [Multi-select]: Field events (e.g. shot put, discus, high jump, javelin etc) [Youth]	binary	White (reference)	5638	4576	no	-0.0113361	0.010623	-0.0321568	0.00948461	0.285914
ph_y_saiq__activs__field_001	Sports and Activities Involvement Questionnaire—Reading & Music	Youth	Since we last saw you, please indicate whether you have participated in any of the following sports or activities regularly (e.g. a season in sports, or multiple lessons on your own or as part of a group etc) [Multi-select]: Field events (e.g. shot put, discus, high jump, javelin etc) [Youth]	binary	Hispanic	1993	1746	no	0.00495411	0.0121437	-0.0188471	0.0287553	0.683305	0.00485775	0.0105481	-0.0158161	0.0255316	9.63608e-05	0.00964225	-0.0188021	0.0189948	0.992026
ph_y_saiq__activs__field_001	Sports and Activities Involvement Questionnaire—Reading & Music	Youth	Since we last saw you, please indicate whether you have participated in any of the following sports or activities regularly (e.g. a season in sports, or multiple lessons on your own or as part of a group etc) [Multi-select]: Field events (e.g. shot put, discus, high jump, javelin etc) [Youth]	binary	African American	1481	1230	no	-0.0100162	0.0259339	-0.0608457	0.0408132	0.699332	-0.0252395	0.022183	-0.0687174	0.0182384	0.0152233	0.0174239	-0.018927	0.0493736	0.382281
ph_y_saiq__activs__fishing_001	Sports and Activities Involvement Questionnaire—Reading & Music	Youth	Since we last saw you, please indicate whether you have participated in any of the following sports or activities regularly (e.g. a season in sports, or multiple lessons on your own or as part of a group etc) [Multi-select]: Fishing, hunting, rifle club, archery [Youth]	binary	White (reference)	5638	4576	no	0.000366522	0.0106759	-0.0205579	0.021291	0.972613
ph_y_saiq__activs__fishing_001	Sports and Activities Involvement Questionnaire—Reading & Music	Youth	Since we last saw you, please indicate whether you have participated in any of the following sports or activities regularly (e.g. a season in sports, or multiple lessons on your own or as part of a group etc) [Multi-select]: Fishing, hunting, rifle club, archery [Youth]	binary	Hispanic	1993	1746	no	0.00878995	0.0154594	-0.02151	0.0390899	0.56964	0.0126026	0.0168584	-0.0204391	0.0456444	-0.00381267	0.00878322	-0.0210275	0.0134021	0.664226
ph_y_saiq__activs__fishing_001	Sports and Activities Involvement Questionnaire—Reading & Music	Youth	Since we last saw you, please indicate whether you have participated in any of the following sports or activities regularly (e.g. a season in sports, or multiple lessons on your own or as part of a group etc) [Multi-select]: Fishing, hunting, rifle club, archery [Youth]	binary	African American	1481	1230	no	0.00930823	0.0135494	-0.017248	0.0358645	0.492091	0.011617	0.01301	-0.0138822	0.0371161	-0.00230874	0.0083894	-0.0187517	0.0141342	0.783164
ph_y_saiq__activs__footb_001	Sports and Activities Involvement Questionnaire—Reading & Music	Youth	Since we last saw you, please indicate whether you have participated in any of the following sports or activities regularly (e.g. a season in sports, or multiple lessons on your own or as part of a group etc) [Multi-select]: Football [Youth]	binary	White (reference)	5638	4576	no	-0.00316623	0.0122798	-0.0272342	0.0209017	0.79653
ph_y_saiq__activs__footb_001	Sports and Activities Involvement Questionnaire—Reading & Music	Youth	Since we last saw you, please indicate whether you have participated in any of the following sports or activities regularly (e.g. a season in sports, or multiple lessons on your own or as part of a group etc) [Multi-select]: Football [Youth]	binary	Hispanic	1993	1746	no	-0.0237223	0.0206001	-0.0640978	0.0166531	0.2495	-0.0257589	0.0203496	-0.0656433	0.0141255	0.00203658	0.0148261	-0.027022	0.0310951	0.890742
ph_y_saiq__activs__footb_001	Sports and Activities Involvement Questionnaire—Reading & Music	Youth	Since we last saw you, please indicate whether you have participated in any of the following sports or activities regularly (e.g. a season in sports, or multiple lessons on your own or as part of a group etc) [Multi-select]: Football [Youth]	binary	African American	1481	1230	no	-0.0343757	0.0434353	-0.119507	0.050756	0.428697	0.00310069	0.0405132	-0.0763037	0.0825051	-0.0374764	0.0279843	-0.0923247	0.0173719	0.180508
ph_y_saiq__activs__frisbee_001	Sports and Activities Involvement Questionnaire—Reading & Music	Youth	Since we last saw you, please indicate whether you have participated in any of the following sports or activities regularly (e.g. a season in sports, or multiple lessons on your own or as part of a group etc) [Multi-select]: Ultimate frisbee [Youth]	binary	White (reference)	5638	4576	no	-0.0423789	0.0121761	-0.0662437	-0.0185142	0.000500488
ph_y_saiq__activs__frisbee_001	Sports and Activities Involvement Questionnaire—Reading & Music	Youth	Since we last saw you, please indicate whether you have participated in any of the following sports or activities regularly (e.g. a season in sports, or multiple lessons on your own or as part of a group etc) [Multi-select]: Ultimate frisbee [Youth]	binary	Hispanic	1993	1746	yes	0.000832742	0.0086962	-0.0162115	0.017877	0.923712	0.00923343	0.0100896	-0.0105418	0.0290086	-0.00840069	0.00660754	-0.0213512	0.00454985	0.203594
ph_y_saiq__activs__frisbee_001	Sports and Activities Involvement Questionnaire—Reading & Music	Youth	Since we last saw you, please indicate whether you have participated in any of the following sports or activities regularly (e.g. a season in sports, or multiple lessons on your own or as part of a group etc) [Multi-select]: Ultimate frisbee [Youth]	binary	African American	1481	1230	yes	0.00541508	0.00940202	-0.0130125	0.0238427	0.56465	0.0131586	0.00911288	-0.00470229	0.0310195	-0.00774354	0.00584033	-0.0191904	0.0037033	0.184882
ph_y_saiq__activs__games_001	Sports and Activities Involvement Questionnaire—Reading & Music	Youth	Since we last saw you, please indicate whether you have participated in any of the following sports or activities regularly (e.g. a season in sports, or multiple lessons on your own or as part of a group etc) [Multi-select]: Competitive games like chess, cards, or darts [Youth]	binary	White (reference)	5638	4576	no	-0.0192179	0.00995027	-0.0387201	0.000284262	0.0534341
ph_y_saiq__activs__games_001	Sports and Activities Involvement Questionnaire—Reading & Music	Youth	Since we last saw you, please indicate whether you have participated in any of the following sports or activities regularly (e.g. a season in sports, or multiple lessons on your own or as part of a group etc) [Multi-select]: Competitive games like chess, cards, or darts [Youth]	binary	Hispanic	1993	1746	no	-0.0141359	0.0162001	-0.0458875	0.0176156	0.38289	-0.00141973	0.0152351	-0.0312799	0.0284405	-0.0127162	0.0101878	-0.032684	0.0072516	0.211967
ph_y_saiq__activs__games_001	Sports and Activities Involvement Questionnaire—Reading & Music	Youth	Since we last saw you, please indicate whether you have participated in any of the following sports or activities regularly (e.g. a season in sports, or multiple lessons on your own or as part of a group etc) [Multi-select]: Competitive games like chess, cards, or darts [Youth]	binary	African American	1481	1230	no	-0.0235527	0.0158043	-0.0545286	0.00742315	0.136153	-0.0208885	0.0152611	-0.0507998	0.00902272	-0.00266418	0.0111869	-0.0245901	0.0192617	0.811763
ph_y_saiq__activs__golf_001	Sports and Activities Involvement Questionnaire—Reading & Music	Youth	Since we last saw you, please indicate whether you have participated in any of the following sports or activities regularly (e.g. a season in sports, or multiple lessons on your own or as part of a group etc) [Multi-select]: Golf [Youth]	binary	White (reference)	5638	4576	no	-0.015772	0.0114301	-0.0381746	0.00663056	0.167627
ph_y_saiq__activs__golf_001	Sports and Activities Involvement Questionnaire—Reading & Music	Youth	Since we last saw you, please indicate whether you have participated in any of the following sports or activities regularly (e.g. a season in sports, or multiple lessons on your own or as part of a group etc) [Multi-select]: Golf [Youth]	binary	Hispanic	1993	1746	no	-0.0127024	0.0129949	-0.038172	0.0127672	0.328327	-0.00247957	0.0111435	-0.0243204	0.0193612	-0.0102228	0.00909928	-0.0280571	0.00761145	0.261236
ph_y_saiq__activs__golf_001	Sports and Activities Involvement Questionnaire—Reading & Music	Youth	Since we last saw you, please indicate whether you have participated in any of the following sports or activities regularly (e.g. a season in sports, or multiple lessons on your own or as part of a group etc) [Multi-select]: Golf [Youth]	binary	African American	1481	1230	yes	0.0130686	0.0135778	-0.0135435	0.0396807	0.335801	0.0056776	0.0139566	-0.0216768	0.033032	0.00739101	0.00733684	-0.00698894	0.0217709	0.313751
ph_y_saiq__activs__groups_001	Sports and Activities Involvement Questionnaire—Reading & Music	Youth	Since we last saw you, please indicate whether you have participated in any of the following sports or activities regularly (e.g. a season in sports, or multiple lessons on your own or as part of a group etc) [Multi-select]: Club, special interest group, affinity group, scouts [Youth]	binary	White (reference)	5638	4576	no	-0.0204425	0.0101343	-0.0403054	-0.000579711	0.0436781
ph_y_saiq__activs__groups_001	Sports and Activities Involvement Questionnaire—Reading & Music	Youth	Since we last saw you, please indicate whether you have participated in any of the following sports or activities regularly (e.g. a season in sports, or multiple lessons on your own or as part of a group etc) [Multi-select]: Club, special interest group, affinity group, scouts [Youth]	binary	Hispanic	1993	1746	no	-0.0146993	0.0139192	-0.0419804	0.0125818	0.290947	-0.00432678	0.0144627	-0.0326732	0.0240196	-0.0103725	0.00891805	-0.0278516	0.00710654	0.244792
ph_y_saiq__activs__groups_001	Sports and Activities Involvement Questionnaire—Reading & Music	Youth	Since we last saw you, please indicate whether you have participated in any of the following sports or activities regularly (e.g. a season in sports, or multiple lessons on your own or as part of a group etc) [Multi-select]: Club, special interest group, affinity group, scouts [Youth]	binary	African American	1481	1230	no	0.00126354	0.021958	-0.0417734	0.0443005	0.954112	-0.0122763	0.0208279	-0.0530982	0.0285456	0.0135398	0.0145922	-0.0150604	0.04214	0.35347
ph_y_saiq__activs__gymnast_001	Sports and Activities Involvement Questionnaire—Reading & Music	Youth	Since we last saw you, please indicate whether you have participated in any of the following sports or activities regularly (e.g. a season in sports, or multiple lessons on your own or as part of a group etc) [Multi-select]: Gymnastics [Youth]	binary	White (reference)	5638	4576	no	-0.00244959	0.0136538	-0.0292106	0.0243114	0.857618
ph_y_saiq__activs__gymnast_001	Sports and Activities Involvement Questionnaire—Reading & Music	Youth	Since we last saw you, please indicate whether you have participated in any of the following sports or activities regularly (e.g. a season in sports, or multiple lessons on your own or as part of a group etc) [Multi-select]: Gymnastics [Youth]	binary	Hispanic	1993	1746	yes	0.00747708	0.0157884	-0.0234677	0.0384218	0.6358	0.0134223	0.0106817	-0.00751339	0.0343581	-0.00594526	0.00860039	-0.0228017	0.0109112	0.489391
ph_y_saiq__activs__gymnast_001	Sports and Activities Involvement Questionnaire—Reading & Music	Youth	Since we last saw you, please indicate whether you have participated in any of the following sports or activities regularly (e.g. a season in sports, or multiple lessons on your own or as part of a group etc) [Multi-select]: Gymnastics [Youth]	binary	African American	1481	1230	yes	-0.0505595	0.0226494	-0.0949514	-0.00616759	0.025597	-0.0341895	0.0274649	-0.0880198	0.0196408	-0.01637	0.02127	-0.0580585	0.0253185	0.441521
ph_y_saiq__activs__hike_001	Sports and Activities Involvement Questionnaire—Reading & Music	Youth	Since we last saw you, please indicate whether you have participated in any of the following sports or activities regularly (e.g. a season in sports, or multiple lessons on your own or as part of a group etc) [Multi-select]: Hiking [Youth]	binary	White (reference)	5638	4576	no	-0.0222947	0.00901212	-0.0399581	-0.00463124	0.0133664
ph_y_saiq__activs__hike_001	Sports and Activities Involvement Questionnaire—Reading & Music	Youth	Since we last saw you, please indicate whether you have participated in any of the following sports or activities regularly (e.g. a season in sports, or multiple lessons on your own or as part of a group etc) [Multi-select]: Hiking [Youth]	binary	Hispanic	1993	1746	no	0.00314304	0.0109731	-0.0183639	0.0246499	0.774548	-0.00317497	0.0114669	-0.0256497	0.0192998	0.00631801	0.00689033	-0.0071868	0.0198228	0.359175
ph_y_saiq__activs__hike_001	Sports and Activities Involvement Questionnaire—Reading & Music	Youth	Since we last saw you, please indicate whether you have participated in any of the following sports or activities regularly (e.g. a season in sports, or multiple lessons on your own or as part of a group etc) [Multi-select]: Hiking [Youth]	binary	African American	1481	1230	yes	0.0164652	0.00905699	-0.00128618	0.0342166	0.0690711	0.00370982	0.00831679	-0.0125908	0.0200104	0.0127554	0.00673311	-0.000441288	0.025952	0.0581687
ph_y_saiq__activs__horse_001	Sports and Activities Involvement Questionnaire—Reading & Music	Youth	Since we last saw you, please indicate whether you have participated in any of the following sports or activities regularly (e.g. a season in sports, or multiple lessons on your own or as part of a group etc) [Multi-select]: Horseback riding, polo [Youth]	binary	White (reference)	5638	4576	no	-0.0178685	0.0115485	-0.0405031	0.00476617	0.121802
ph_y_saiq__activs__horse_001	Sports and Activities Involvement Questionnaire—Reading & Music	Youth	Since we last saw you, please indicate whether you have participated in any of the following sports or activities regularly (e.g. a season in sports, or multiple lessons on your own or as part of a group etc) [Multi-select]: Horseback riding, polo [Youth]	binary	Hispanic	1993	1746	yes	-0.00222988	0.0138398	-0.0293553	0.0248955	0.871998	0.0110611	0.0154048	-0.0191317	0.041254	-0.013291	0.00933325	-0.0315839	0.00500183	0.154432
ph_y_saiq__activs__horse_001	Sports and Activities Involvement Questionnaire—Reading & Music	Youth	Since we last saw you, please indicate whether you have participated in any of the following sports or activities regularly (e.g. a season in sports, or multiple lessons on your own or as part of a group etc) [Multi-select]: Horseback riding, polo [Youth]	binary	African American	1481	1230	no
ph_y_saiq__activs__ihock_001	Sports and Activities Involvement Questionnaire—Reading & Music	Youth	Since we last saw you, please indicate whether you have participated in any of the following sports or activities regularly (e.g. a season in sports, or multiple lessons on your own or as part of a group etc) [Multi-select]: Ice hockey [Youth]	binary	White (reference)	5638	4576	no	-0.00615777	0.0133027	-0.0322307	0.0199151	0.64344
ph_y_saiq__activs__ihock_001	Sports and Activities Involvement Questionnaire—Reading & Music	Youth	Since we last saw you, please indicate whether you have participated in any of the following sports or activities regularly (e.g. a season in sports, or multiple lessons on your own or as part of a group etc) [Multi-select]: Ice hockey [Youth]	binary	Hispanic	1993	1746	yes	-0.0113889	0.0187527	-0.0481436	0.0253658	0.543638	-0.00278105	0.0107556	-0.0238616	0.0182995	-0.00860789	0.0119875	-0.032103	0.0148873	0.472715
ph_y_saiq__activs__ihock_001	Sports and Activities Involvement Questionnaire—Reading & Music	Youth	Since we last saw you, please indicate whether you have participated in any of the following sports or activities regularly (e.g. a season in sports, or multiple lessons on your own or as part of a group etc) [Multi-select]: Ice hockey [Youth]	binary	African American	1481	1230	no
ph_y_saiq__activs__iskate_001	Sports and Activities Involvement Questionnaire—Reading & Music	Youth	Since we last saw you, please indicate whether you have participated in any of the following sports or activities regularly (e.g. a season in sports, or multiple lessons on your own or as part of a group etc) [Multi-select]: Ice or inline skating [Youth]	binary	White (reference)	5638	4576	no	-0.0175537	0.0101348	-0.0374174	0.00231008	0.0832687
ph_y_saiq__activs__iskate_001	Sports and Activities Involvement Questionnaire—Reading & Music	Youth	Since we last saw you, please indicate whether you have participated in any of the following sports or activities regularly (e.g. a season in sports, or multiple lessons on your own or as part of a group etc) [Multi-select]: Ice or inline skating [Youth]	binary	Hispanic	1993	1746	no	-0.0129201	0.016159	-0.0445911	0.0187508	0.423963	0.0085608	0.0162446	-0.023278	0.0403997	-0.0214809	0.0102122	-0.0414965	-0.0014654	0.0354257
ph_y_saiq__activs__iskate_001	Sports and Activities Involvement Questionnaire—Reading & Music	Youth	Since we last saw you, please indicate whether you have participated in any of the following sports or activities regularly (e.g. a season in sports, or multiple lessons on your own or as part of a group etc) [Multi-select]: Ice or inline skating [Youth]	binary	African American	1481	1230	yes	0.00892556	0.0165195	-0.0234521	0.0413032	0.588988	7.0799e-07	0.018015	-0.0353081	0.0353095	0.00892485	0.0098856	-0.0104506	0.0283003	0.366625
ph_y_saiq__activs__lax_001	Sports and Activities Involvement Questionnaire—Reading & Music	Youth	Since we last saw you, please indicate whether you have participated in any of the following sports or activities regularly (e.g. a season in sports, or multiple lessons on your own or as part of a group etc) [Multi-select]: Lacrosse [Youth]	binary	White (reference)	5638	4576	no	-0.0529573	0.0133863	-0.079194	-0.0267206	7.61893e-05
ph_y_saiq__activs__lax_001	Sports and Activities Involvement Questionnaire—Reading & Music	Youth	Since we last saw you, please indicate whether you have participated in any of the following sports or activities regularly (e.g. a season in sports, or multiple lessons on your own or as part of a group etc) [Multi-select]: Lacrosse [Youth]	binary	Hispanic	1993	1746	yes	-0.02218	0.014958	-0.0514972	0.00713722	0.138124	-0.0129464	0.0109774	-0.0344617	0.00856884	-0.00923354	0.00901118	-0.0268951	0.00842805	0.305516
ph_y_saiq__activs__lax_001	Sports and Activities Involvement Questionnaire—Reading & Music	Youth	Since we last saw you, please indicate whether you have participated in any of the following sports or activities regularly (e.g. a season in sports, or multiple lessons on your own or as part of a group etc) [Multi-select]: Lacrosse [Youth]	binary	African American	1481	1230	yes	0.0155163	0.0181082	-0.019975	0.0510077	0.391518	0.0179323	0.0202556	-0.0217678	0.0576325	-0.002416	0.0076729	-0.0174546	0.0126226	0.752857
ph_y_saiq__activs__lift_001	Sports and Activities Involvement Questionnaire—Reading & Music	Youth	Since we last saw you, please indicate whether you have participated in any of the following sports or activities regularly (e.g. a season in sports, or multiple lessons on your own or as part of a group etc) [Multi-select]: Weight lifting or power lifting [Youth]	binary	White (reference)	5638	4576	no	0.000614222	0.00908242	-0.017187	0.0184154	0.946082
ph_y_saiq__activs__lift_001	Sports and Activities Involvement Questionnaire—Reading & Music	Youth	Since we last saw you, please indicate whether you have participated in any of the following sports or activities regularly (e.g. a season in sports, or multiple lessons on your own or as part of a group etc) [Multi-select]: Weight lifting or power lifting [Youth]	binary	Hispanic	1993	1746	no	0.012704	0.0160442	-0.0187421	0.0441501	0.42847	0.0142263	0.0145988	-0.0143869	0.0428395	-0.00152231	0.00994759	-0.0210192	0.0179746	0.878372
ph_y_saiq__activs__lift_001	Sports and Activities Involvement Questionnaire—Reading & Music	Youth	Since we last saw you, please indicate whether you have participated in any of the following sports or activities regularly (e.g. a season in sports, or multiple lessons on your own or as part of a group etc) [Multi-select]: Weight lifting or power lifting [Youth]	binary	African American	1481	1230	no	-0.0169377	0.0190237	-0.0542235	0.0203481	0.37328	-0.0318484	0.0184424	-0.0679949	0.00429801	0.0149107	0.01209	-0.00878531	0.0386067	0.217461
ph_y_saiq__activs__martarts_001	Sports and Activities Involvement Questionnaire—Reading & Music	Youth	Since we last saw you, please indicate whether you have participated in any of the following sports or activities regularly (e.g. a season in sports, or multiple lessons on your own or as part of a group etc) [Multi-select]: Martial arts [Youth]	binary	White (reference)	5638	4576	no	0.0187406	0.011828	-0.00444191	0.041923	0.113098
ph_y_saiq__activs__martarts_001	Sports and Activities Involvement Questionnaire—Reading & Music	Youth	Since we last saw you, please indicate whether you have participated in any of the following sports or activities regularly (e.g. a season in sports, or multiple lessons on your own or as part of a group etc) [Multi-select]: Martial arts [Youth]	binary	Hispanic	1993	1746	no	0.0144063	0.02308	-0.0308297	0.0596423	0.532502	-0.0107041	0.0252842	-0.0602602	0.038852	0.0251105	0.017434	-0.00905963	0.0592805	0.149779
ph_y_saiq__activs__martarts_001	Sports and Activities Involvement Questionnaire—Reading & Music	Youth	Since we last saw you, please indicate whether you have participated in any of the following sports or activities regularly (e.g. a season in sports, or multiple lessons on your own or as part of a group etc) [Multi-select]: Martial arts [Youth]	binary	African American	1481	1230	no	-0.017801	0.0291253	-0.0748855	0.0392834	0.541075	-0.00617452	0.0263758	-0.0578701	0.0455211	-0.0116265	0.0176288	-0.0461783	0.0229252	0.509562
ph_y_saiq__activs__mma_001	Sports and Activities Involvement Questionnaire—Reading & Music	Youth	Since we last saw you, please indicate whether you have participated in any of the following sports or activities regularly (e.g. a season in sports, or multiple lessons on your own or as part of a group etc) [Multi-select]: Wrestling, mixed martial arts [Youth]	binary	White (reference)	5638	4576	no	0.0198132	0.0118172	-0.00334816	0.0429746	0.0936138
ph_y_saiq__activs__mma_001	Sports and Activities Involvement Questionnaire—Reading & Music	Youth	Since we last saw you, please indicate whether you have participated in any of the following sports or activities regularly (e.g. a season in sports, or multiple lessons on your own or as part of a group etc) [Multi-select]: Wrestling, mixed martial arts [Youth]	binary	Hispanic	1993	1746	no	0.0115201	0.0228544	-0.0332736	0.0563138	0.614215	0.00676791	0.0200714	-0.0325713	0.0461072	0.0047522	0.0162919	-0.0271794	0.0366838	0.770524
ph_y_saiq__activs__mma_001	Sports and Activities Involvement Questionnaire—Reading & Music	Youth	Since we last saw you, please indicate whether you have participated in any of the following sports or activities regularly (e.g. a season in sports, or multiple lessons on your own or as part of a group etc) [Multi-select]: Wrestling, mixed martial arts [Youth]	binary	African American	1481	1230	no	-0.00303243	0.023873	-0.0498227	0.0437579	0.898922	0.00875746	0.0232527	-0.0368171	0.054332	-0.0117899	0.0153198	-0.0418161	0.0182363	0.441545
ph_y_saiq__activs__musicinstr_001	Sports and Activities Involvement Questionnaire—Reading & Music	Youth	Since we last saw you, please indicate whether you have participated in any of the following sports or activities regularly (e.g. a season in sports, or multiple lessons on your own or as part of a group etc) [Multi-select]: Musical instrument or singing (e.g. choir, guitar, piano, drums, violin, flute, rand, rock band, orchestra) [Youth]	binary	White (reference)	5638	4576	no	-0.0262699	0.0127572	-0.0512736	-0.00126611	0.0394741
ph_y_saiq__activs__musicinstr_001	Sports and Activities Involvement Questionnaire—Reading & Music	Youth	Since we last saw you, please indicate whether you have participated in any of the following sports or activities regularly (e.g. a season in sports, or multiple lessons on your own or as part of a group etc) [Multi-select]: Musical instrument or singing (e.g. choir, guitar, piano, drums, violin, flute, rand, rock band, orchestra) [Youth]	binary	Hispanic	1993	1746	no	-0.00261412	0.0188299	-0.0395201	0.0342919	0.889586	-0.0231793	0.0195326	-0.0614624	0.0151038	0.0205652	0.0117895	-0.00254188	0.0436723	0.0810964
ph_y_saiq__activs__musicinstr_001	Sports and Activities Involvement Questionnaire—Reading & Music	Youth	Since we last saw you, please indicate whether you have participated in any of the following sports or activities regularly (e.g. a season in sports, or multiple lessons on your own or as part of a group etc) [Multi-select]: Musical instrument or singing (e.g. choir, guitar, piano, drums, violin, flute, rand, rock band, orchestra) [Youth]	binary	African American	1481	1230	no	-0.0158131	0.0258619	-0.0665016	0.0348754	0.540906	-0.0151602	0.0229443	-0.0601302	0.0298098	-0.000652926	0.0175157	-0.0349831	0.0336773	0.970264
ph_y_saiq__activs__orient_001	Sports and Activities Involvement Questionnaire—Reading & Music	Youth	Since we last saw you, please indicate whether you have participated in any of the following sports or activities regularly (e.g. a season in sports, or multiple lessons on your own or as part of a group etc) [Multi-select]: Orienteering [Youth]	binary	White (reference)	5638	4576	yes	-0.00663958	0.0100793	-0.0263946	0.0131154	0.510065
ph_y_saiq__activs__orient_001	Sports and Activities Involvement Questionnaire—Reading & Music	Youth	Since we last saw you, please indicate whether you have participated in any of the following sports or activities regularly (e.g. a season in sports, or multiple lessons on your own or as part of a group etc) [Multi-select]: Orienteering [Youth]	binary	Hispanic	1993	1746	no
ph_y_saiq__activs__orient_001	Sports and Activities Involvement Questionnaire—Reading & Music	Youth	Since we last saw you, please indicate whether you have participated in any of the following sports or activities regularly (e.g. a season in sports, or multiple lessons on your own or as part of a group etc) [Multi-select]: Orienteering [Youth]	binary	African American	1481	1230	no
ph_y_saiq__activs__paddle_001	Sports and Activities Involvement Questionnaire—Reading & Music	Youth	Since we last saw you, please indicate whether you have participated in any of the following sports or activities regularly (e.g. a season in sports, or multiple lessons on your own or as part of a group etc) [Multi-select]: Paddleboarding, water skiing, wakeboarding [Youth]	binary	White (reference)	5638	4576	no	-0.0276058	0.0106197	-0.04842	-0.00679162	0.0093361
ph_y_saiq__activs__paddle_001	Sports and Activities Involvement Questionnaire—Reading & Music	Youth	Since we last saw you, please indicate whether you have participated in any of the following sports or activities regularly (e.g. a season in sports, or multiple lessons on your own or as part of a group etc) [Multi-select]: Paddleboarding, water skiing, wakeboarding [Youth]	binary	Hispanic	1993	1746	no	-0.0172061	0.00960233	-0.0360263	0.00161413	0.0731545	-0.0194675	0.0115715	-0.0421472	0.00321223	0.00226138	0.00821838	-0.0138463	0.0183691	0.783192
ph_y_saiq__activs__paddle_001	Sports and Activities Involvement Questionnaire—Reading & Music	Youth	Since we last saw you, please indicate whether you have participated in any of the following sports or activities regularly (e.g. a season in sports, or multiple lessons on your own or as part of a group etc) [Multi-select]: Paddleboarding, water skiing, wakeboarding [Youth]	binary	African American	1481	1230	no
ph_y_saiq__activs__row_001	Sports and Activities Involvement Questionnaire—Reading & Music	Youth	Since we last saw you, please indicate whether you have participated in any of the following sports or activities regularly (e.g. a season in sports, or multiple lessons on your own or as part of a group etc) [Multi-select]: Rowing, canoeing, kayaking [Youth]	binary	White (reference)	5638	4576	no	-0.0173185	0.00884701	-0.0346584	2.12865e-05	0.0502819
ph_y_saiq__activs__row_001	Sports and Activities Involvement Questionnaire—Reading & Music	Youth	Since we last saw you, please indicate whether you have participated in any of the following sports or activities regularly (e.g. a season in sports, or multiple lessons on your own or as part of a group etc) [Multi-select]: Rowing, canoeing, kayaking [Youth]	binary	Hispanic	1993	1746	no	0.0034464	0.0117525	-0.019588	0.0264808	0.769331	-0.00247378	0.00997987	-0.022034	0.0170864	0.00592019	0.00843764	-0.0106173	0.0224577	0.482904
ph_y_saiq__activs__row_001	Sports and Activities Involvement Questionnaire—Reading & Music	Youth	Since we last saw you, please indicate whether you have participated in any of the following sports or activities regularly (e.g. a season in sports, or multiple lessons on your own or as part of a group etc) [Multi-select]: Rowing, canoeing, kayaking [Youth]	binary	African American	1481	1230	yes	-0.00181207	0.0104484	-0.0222906	0.0186665	0.862314	-0.00116345	0.012007	-0.0246968	0.0223699	-0.000648618	0.00404036	-0.00856757	0.00727033	0.87246
ph_y_saiq__activs__rugby_001	Sports and Activities Involvement Questionnaire—Reading & Music	Youth	Since we last saw you, please indicate whether you have participated in any of the following sports or activities regularly (e.g. a season in sports, or multiple lessons on your own or as part of a group etc) [Multi-select]: Rugby [Youth]	binary	White (reference)	5638	4576	no	-0.00309172	0.0116508	-0.0259269	0.0197435	0.790729
ph_y_saiq__activs__rugby_001	Sports and Activities Involvement Questionnaire—Reading & Music	Youth	Since we last saw you, please indicate whether you have participated in any of the following sports or activities regularly (e.g. a season in sports, or multiple lessons on your own or as part of a group etc) [Multi-select]: Rugby [Youth]	binary	Hispanic	1993	1746	no
ph_y_saiq__activs__rugby_001	Sports and Activities Involvement Questionnaire—Reading & Music	Youth	Since we last saw you, please indicate whether you have participated in any of the following sports or activities regularly (e.g. a season in sports, or multiple lessons on your own or as part of a group etc) [Multi-select]: Rugby [Youth]	binary	African American	1481	1230	no
ph_y_saiq__activs__run_001	Sports and Activities Involvement Questionnaire—Reading & Music	Youth	Since we last saw you, please indicate whether you have participated in any of the following sports or activities regularly (e.g. a season in sports, or multiple lessons on your own or as part of a group etc) [Multi-select]: Track, running, cross-country [Youth]	binary	White (reference)	5638	4576	no	-0.0627663	0.0121441	-0.0865682	-0.0389643	2.36019e-07
ph_y_saiq__activs__run_001	Sports and Activities Involvement Questionnaire—Reading & Music	Youth	Since we last saw you, please indicate whether you have participated in any of the following sports or activities regularly (e.g. a season in sports, or multiple lessons on your own or as part of a group etc) [Multi-select]: Track, running, cross-country [Youth]	binary	Hispanic	1993	1746	no	-0.0171992	0.0142107	-0.0450517	0.0106534	0.226166	-0.018106	0.0141896	-0.0459171	0.00970498	0.000906887	0.0104758	-0.0196253	0.0214391	0.931013
ph_y_saiq__activs__run_001	Sports and Activities Involvement Questionnaire—Reading & Music	Youth	Since we last saw you, please indicate whether you have participated in any of the following sports or activities regularly (e.g. a season in sports, or multiple lessons on your own or as part of a group etc) [Multi-select]: Track, running, cross-country [Youth]	binary	African American	1481	1230	no	-0.0395064	0.0298084	-0.0979299	0.018917	0.185057	-0.0195581	0.029266	-0.0769184	0.0378021	-0.0199483	0.0226477	-0.0643371	0.0244405	0.378422
ph_y_saiq__activs__sail_001	Sports and Activities Involvement Questionnaire—Reading & Music	Youth	Since we last saw you, please indicate whether you have participated in any of the following sports or activities regularly (e.g. a season in sports, or multiple lessons on your own or as part of a group etc) [Multi-select]: Sailing, wind-surfing [Youth]	binary	White (reference)	5638	4576	no	-0.016859	0.00893289	-0.0343671	0.000649152	0.0591208
ph_y_saiq__activs__sail_001	Sports and Activities Involvement Questionnaire—Reading & Music	Youth	Since we last saw you, please indicate whether you have participated in any of the following sports or activities regularly (e.g. a season in sports, or multiple lessons on your own or as part of a group etc) [Multi-select]: Sailing, wind-surfing [Youth]	binary	Hispanic	1993	1746	no
ph_y_saiq__activs__sail_001	Sports and Activities Involvement Questionnaire—Reading & Music	Youth	Since we last saw you, please indicate whether you have participated in any of the following sports or activities regularly (e.g. a season in sports, or multiple lessons on your own or as part of a group etc) [Multi-select]: Sailing, wind-surfing [Youth]	binary	African American	1481	1230	no
ph_y_saiq__activs__skatebd_001	Sports and Activities Involvement Questionnaire—Reading & Music	Youth	Since we last saw you, please indicate whether you have participated in any of the following sports or activities regularly (e.g. a season in sports, or multiple lessons on your own or as part of a group etc) [Multi-select]: Skateboarding, roller skating [Youth]	binary	White (reference)	5638	4576	no	0.0534491	0.0117304	0.030458	0.0764401	5.20192e-06
ph_y_saiq__activs__skatebd_001	Sports and Activities Involvement Questionnaire—Reading & Music	Youth	Since we last saw you, please indicate whether you have participated in any of the following sports or activities regularly (e.g. a season in sports, or multiple lessons on your own or as part of a group etc) [Multi-select]: Skateboarding, roller skating [Youth]	binary	Hispanic	1993	1746	no	0.0599554	0.0216941	0.0174357	0.102475	0.00571547	0.0447697	0.021761	0.00211883	0.0874206	0.0151857	0.0137472	-0.0117583	0.0421297	0.269316
ph_y_saiq__activs__skatebd_001	Sports and Activities Involvement Questionnaire—Reading & Music	Youth	Since we last saw you, please indicate whether you have participated in any of the following sports or activities regularly (e.g. a season in sports, or multiple lessons on your own or as part of a group etc) [Multi-select]: Skateboarding, roller skating [Youth]	binary	African American	1481	1230	no	-0.0181365	0.0210779	-0.0594485	0.0231754	0.38954	-0.0173812	0.0189155	-0.054455	0.0196926	-0.000755313	0.0148829	-0.0299253	0.0284147	0.959525
ph_y_saiq__activs__ski_001	Sports and Activities Involvement Questionnaire—Reading & Music	Youth	Since we last saw you, please indicate whether you have participated in any of the following sports or activities regularly (e.g. a season in sports, or multiple lessons on your own or as part of a group etc) [Multi-select]: Skiing, snowboarding [Youth]	binary	White (reference)	5638	4576	no	-0.048858	0.0116961	-0.0717819	-0.0259342	2.94979e-05
ph_y_saiq__activs__ski_001	Sports and Activities Involvement Questionnaire—Reading & Music	Youth	Since we last saw you, please indicate whether you have participated in any of the following sports or activities regularly (e.g. a season in sports, or multiple lessons on your own or as part of a group etc) [Multi-select]: Skiing, snowboarding [Youth]	binary	Hispanic	1993	1746	no	-0.0183285	0.010403	-0.0387181	0.00206106	0.0780959	-0.00434658	0.00972631	-0.0234098	0.0147166	-0.0139819	0.00670775	-0.0271289	-0.000834969	0.03712
ph_y_saiq__activs__ski_001	Sports and Activities Involvement Questionnaire—Reading & Music	Youth	Since we last saw you, please indicate whether you have participated in any of the following sports or activities regularly (e.g. a season in sports, or multiple lessons on your own or as part of a group etc) [Multi-select]: Skiing, snowboarding [Youth]	binary	African American	1481	1230	no
ph_y_saiq__activs__soccer_001	Sports and Activities Involvement Questionnaire—Reading & Music	Youth	Since we last saw you, please indicate whether you have participated in any of the following sports or activities regularly (e.g. a season in sports, or multiple lessons on your own or as part of a group etc) [Multi-select]: Soccer [Youth]	binary	White (reference)	5638	4576	no	-0.0333635	0.0131936	-0.0592225	-0.00750459	0.0114463
ph_y_saiq__activs__soccer_001	Sports and Activities Involvement Questionnaire—Reading & Music	Youth	Since we last saw you, please indicate whether you have participated in any of the following sports or activities regularly (e.g. a season in sports, or multiple lessons on your own or as part of a group etc) [Multi-select]: Soccer [Youth]	binary	Hispanic	1993	1746	no	-0.0239077	0.025568	-0.07402	0.0262046	0.349756	-0.015574	0.0245838	-0.0637573	0.0326093	-0.00833366	0.0157116	-0.0391278	0.0224605	0.595825
ph_y_saiq__activs__soccer_001	Sports and Activities Involvement Questionnaire—Reading & Music	Youth	Since we last saw you, please indicate whether you have participated in any of the following sports or activities regularly (e.g. a season in sports, or multiple lessons on your own or as part of a group etc) [Multi-select]: Soccer [Youth]	binary	African American	1481	1230	no	-0.014397	0.0266524	-0.0666347	0.0378406	0.589073	0.0118126	0.0274715	-0.0420306	0.0656558	-0.0262096	0.0167993	-0.0591357	0.00671638	0.118721
ph_y_saiq__activs__surf_001	Sports and Activities Involvement Questionnaire—Reading & Music	Youth	Since we last saw you, please indicate whether you have participated in any of the following sports or activities regularly (e.g. a season in sports, or multiple lessons on your own or as part of a group etc) [Multi-select]: Surfing [Youth]	binary	White (reference)	5638	4576	no	-0.0193357	0.00997592	-0.0388881	0.000216798	0.0525949
ph_y_saiq__activs__surf_001	Sports and Activities Involvement Questionnaire—Reading & Music	Youth	Since we last saw you, please indicate whether you have participated in any of the following sports or activities regularly (e.g. a season in sports, or multiple lessons on your own or as part of a group etc) [Multi-select]: Surfing [Youth]	binary	Hispanic	1993	1746	yes	-0.0346237	0.0183745	-0.070637	0.00138961	0.0595194	-0.0271542	0.0158918	-0.0583016	0.00399319	-0.00746948	0.00837931	-0.0238926	0.00895366	0.372704
ph_y_saiq__activs__surf_001	Sports and Activities Involvement Questionnaire—Reading & Music	Youth	Since we last saw you, please indicate whether you have participated in any of the following sports or activities regularly (e.g. a season in sports, or multiple lessons on your own or as part of a group etc) [Multi-select]: Surfing [Youth]	binary	African American	1481	1230	no
ph_y_saiq__activs__swim_001	Sports and Activities Involvement Questionnaire—Reading & Music	Youth	Since we last saw you, please indicate whether you have participated in any of the following sports or activities regularly (e.g. a season in sports, or multiple lessons on your own or as part of a group etc) [Multi-select]: Swimming, water polo [Youth]	binary	White (reference)	5638	4576	no	-0.00621766	0.0111978	-0.028165	0.0157296	0.578719
ph_y_saiq__activs__swim_001	Sports and Activities Involvement Questionnaire—Reading & Music	Youth	Since we last saw you, please indicate whether you have participated in any of the following sports or activities regularly (e.g. a season in sports, or multiple lessons on your own or as part of a group etc) [Multi-select]: Swimming, water polo [Youth]	binary	Hispanic	1993	1746	no	-0.00599556	0.0190824	-0.0433964	0.0314052	0.753374	0.0028253	0.0188484	-0.0341168	0.0397674	-0.00882087	0.0114823	-0.0313258	0.013684	0.44236
ph_y_saiq__activs__swim_001	Sports and Activities Involvement Questionnaire—Reading & Music	Youth	Since we last saw you, please indicate whether you have participated in any of the following sports or activities regularly (e.g. a season in sports, or multiple lessons on your own or as part of a group etc) [Multi-select]: Swimming, water polo [Youth]	binary	African American	1481	1230	no	0.0184703	0.0212226	-0.0231252	0.0600658	0.384128	0.00662022	0.0206337	-0.0338211	0.0470616	0.0118501	0.0139005	-0.0153944	0.0390946	0.39394
ph_y_saiq__activs__tblten_001	Sports and Activities Involvement Questionnaire—Reading & Music	Youth	Since we last saw you, please indicate whether you have participated in any of the following sports or activities regularly (e.g. a season in sports, or multiple lessons on your own or as part of a group etc) [Multi-select]: Table tennis/ping pong, shuffleboard [Youth]	binary	White (reference)	5638	4576	no	-0.0358352	0.0106825	-0.0567725	-0.0148979	0.00079489
ph_y_saiq__activs__tblten_001	Sports and Activities Involvement Questionnaire—Reading & Music	Youth	Since we last saw you, please indicate whether you have participated in any of the following sports or activities regularly (e.g. a season in sports, or multiple lessons on your own or as part of a group etc) [Multi-select]: Table tennis/ping pong, shuffleboard [Youth]	binary	Hispanic	1993	1746	no	-0.0122492	0.010001	-0.0318509	0.00735241	0.220652	-0.0076776	0.0091124	-0.0255376	0.0101824	-0.00457163	0.00800988	-0.0202707	0.0111275	0.56817
ph_y_saiq__activs__tblten_001	Sports and Activities Involvement Questionnaire—Reading & Music	Youth	Since we last saw you, please indicate whether you have participated in any of the following sports or activities regularly (e.g. a season in sports, or multiple lessons on your own or as part of a group etc) [Multi-select]: Table tennis/ping pong, shuffleboard [Youth]	binary	African American	1481	1230	yes	-0.00494539	0.0126126	-0.0296656	0.0197749	0.694985	-0.0137364	0.0133168	-0.0398368	0.0123641	0.008791	0.00959383	-0.0100126	0.0275946	0.3595
ph_y_saiq__activs__tennis_001	Sports and Activities Involvement Questionnaire—Reading & Music	Youth	Since we last saw you, please indicate whether you have participated in any of the following sports or activities regularly (e.g. a season in sports, or multiple lessons on your own or as part of a group etc) [Multi-select]: Tennis, squash, racquetball [Youth]	binary	White (reference)	5638	4576	no	-0.0686367	0.0129364	-0.0939916	-0.0432819	1.1223e-07
ph_y_saiq__activs__tennis_001	Sports and Activities Involvement Questionnaire—Reading & Music	Youth	Since we last saw you, please indicate whether you have participated in any of the following sports or activities regularly (e.g. a season in sports, or multiple lessons on your own or as part of a group etc) [Multi-select]: Tennis, squash, racquetball [Youth]	binary	Hispanic	1993	1746	no	-0.0451797	0.0156669	-0.0758862	-0.0144732	0.00392943	-0.0534583	0.0159561	-0.0847316	-0.0221849	0.00827854	0.00912229	-0.00960081	0.0261579	0.364139
ph_y_saiq__activs__tennis_001	Sports and Activities Involvement Questionnaire—Reading & Music	Youth	Since we last saw you, please indicate whether you have participated in any of the following sports or activities regularly (e.g. a season in sports, or multiple lessons on your own or as part of a group etc) [Multi-select]: Tennis, squash, racquetball [Youth]	binary	African American	1481	1230	yes	-0.0323327	0.0151595	-0.0620447	-0.00262075	0.0329376	-0.0349878	0.0144132	-0.0632371	-0.00673852	0.00265507	0.0151424	-0.0270234	0.0323336	0.860812
ph_y_saiq__activs__volleyb_001	Sports and Activities Involvement Questionnaire—Reading & Music	Youth	Since we last saw you, please indicate whether you have participated in any of the following sports or activities regularly (e.g. a season in sports, or multiple lessons on your own or as part of a group etc) [Multi-select]: Volleyball [Youth]	binary	White (reference)	5638	4576	no	0.000930414	0.0129804	-0.0245107	0.0263716	0.942858
ph_y_saiq__activs__volleyb_001	Sports and Activities Involvement Questionnaire—Reading & Music	Youth	Since we last saw you, please indicate whether you have participated in any of the following sports or activities regularly (e.g. a season in sports, or multiple lessons on your own or as part of a group etc) [Multi-select]: Volleyball [Youth]	binary	Hispanic	1993	1746	no	-0.00438284	0.0216202	-0.0467577	0.037992	0.839354	0.00808593	0.019627	-0.0303823	0.0465542	-0.0124688	0.0149857	-0.0418402	0.0169027	0.405383
ph_y_saiq__activs__volleyb_001	Sports and Activities Involvement Questionnaire—Reading & Music	Youth	Since we last saw you, please indicate whether you have participated in any of the following sports or activities regularly (e.g. a season in sports, or multiple lessons on your own or as part of a group etc) [Multi-select]: Volleyball [Youth]	binary	African American	1481	1230	no	-0.0103256	0.0333724	-0.0757344	0.0550831	0.757013	-0.00430267	0.0330521	-0.0690836	0.0604782	-0.00602296	0.0234741	-0.0520314	0.0399854	0.797504
ph_y_saiq__activs__yoga_001	Sports and Activities Involvement Questionnaire—Reading & Music	Youth	Since we last saw you, please indicate whether you have participated in any of the following sports or activities regularly (e.g. a season in sports, or multiple lessons on your own or as part of a group etc) [Multi-select]: Yoga, Tai Chi [Youth]	binary	White (reference)	5638	4576	no	0.00721384	0.0103125	-0.0129984	0.0274261	0.484227
ph_y_saiq__activs__yoga_001	Sports and Activities Involvement Questionnaire—Reading & Music	Youth	Since we last saw you, please indicate whether you have participated in any of the following sports or activities regularly (e.g. a season in sports, or multiple lessons on your own or as part of a group etc) [Multi-select]: Yoga, Tai Chi [Youth]	binary	Hispanic	1993	1746	no	0.00528274	0.0123344	-0.0188922	0.0294577	0.668438	0.00397038	0.0127688	-0.021056	0.0289968	0.00131236	0.0108612	-0.0199752	0.0225999	0.903826
ph_y_saiq__activs__yoga_001	Sports and Activities Involvement Questionnaire—Reading & Music	Youth	Since we last saw you, please indicate whether you have participated in any of the following sports or activities regularly (e.g. a season in sports, or multiple lessons on your own or as part of a group etc) [Multi-select]: Yoga, Tai Chi [Youth]	binary	African American	1481	1230	yes	0.000850699	0.0136295	-0.0258627	0.0275641	0.950232	-0.0012527	0.0110635	-0.0229368	0.0204314	0.0021034	0.0101896	-0.0178678	0.0220746	0.836458

### Sheet: ABCD_profile_summaries
analysis	analysis_role	model	outcome_set	n_outcomes	n_batteries	weighting	outcome_scaling	group	statistic	estimate	se	ci_lower	ci_upper	p	p_tests
Profile slope, integrated on PGC coefficients	sensitivity	Population	1,854 common outcomes	1854	32	Equal per dependence block			Profile slope	1.13012		1.05177	1.20865	0.00149985	slope = 1
Profile slope, integrated on PGC coefficients	sensitivity	Population	1,854 common outcomes	1854	32	Equal per battery			Profile slope	1.12349		1.05019	1.19775	0.00139986	slope = 1
Profile slope, integrated on PGC coefficients	sensitivity	Population	All 2,328 outcomes	2328	32	Equal per outcome			Profile slope	1.10927		1.03845	1.1801	0.00269973	slope = 1
Profile slope, integrated on PGC coefficients	sensitivity	Population	All 2,328 outcomes	2328	32	Equal per dependence block			Profile slope	1.12978		1.05154	1.20837	0.00149985	slope = 1
Profile slope, integrated on PGC coefficients	sensitivity	Population	All 2,328 outcomes	2328	32	Equal per battery			Profile slope	1.12474		1.0511	1.19997	0.00149985	slope = 1
Profile slope, integrated on PGC coefficients	sensitivity	Sibling population	1,854 common outcomes	1854	32	Equal per dependence block			Profile slope	0.981867		0.825549	1.14224	0.826817	slope = 1
Profile slope, integrated on PGC coefficients	sensitivity	Sibling population	1,854 common outcomes	1854	32	Equal per battery			Profile slope	1.01462		0.852372	1.18117	0.868013	slope = 1
Profile slope, integrated on PGC coefficients	sensitivity	Within-family	1,854 common outcomes	1854	32	Equal per dependence block			Profile slope	1.1378		0.85366	1.42969	0.355864	slope = 1
Profile slope, integrated on PGC coefficients	sensitivity	Within-family	1,854 common outcomes	1854	32	Equal per battery			Profile slope	1.16255		0.856819	1.47755	0.312069	slope = 1
Mean incremental R², integrated versus PGC	primary	Population	1,854 common outcomes	1854		Equal per outcome			Mean incremental R², PGC	0.00236954
Mean incremental R², integrated versus PGC	primary	Population	1,854 common outcomes	1854		Equal per outcome			Mean incremental R², integrated	0.00295477
Mean incremental R², integrated versus PGC	primary	Population	1,854 common outcomes	1854		Equal per outcome			Ratio of means, integrated / PGC	1.24698		1.10793	1.41395
Mean incremental R², integrated versus PGC	primary	Population	1,854 common outcomes	1854		Equal per outcome			Difference of means, integrated minus PGC	0.000585229		0.000267596	0.000903618	0.00049995	equal mean R²
Mean incremental R², integrated versus PGC	primary	Within-family	1,854 common outcomes	1854		Equal per outcome			Mean incremental R², PGC	0.000828367
Mean incremental R², integrated versus PGC	primary	Within-family	1,854 common outcomes	1854		Equal per outcome			Mean incremental R², integrated	0.000930009
Mean incremental R², integrated versus PGC	primary	Within-family	1,854 common outcomes	1854		Equal per outcome			Ratio of means, integrated / PGC	1.1227		0.851713	1.57205
Mean incremental R², integrated versus PGC	primary	Within-family	1,854 common outcomes	1854		Equal per outcome			Difference of means, integrated minus PGC	0.000101641		-0.000130144	0.000333923	0.39706	equal mean R²
Mean incremental R², integrated versus PGC	sensitivity	Population	1,854 common outcomes	1854		Equal per dependence block			Mean incremental R², PGC	0.00325571
Mean incremental R², integrated versus PGC	sensitivity	Population	1,854 common outcomes	1854		Equal per dependence block			Mean incremental R², integrated	0.00420943
Mean incremental R², integrated versus PGC	sensitivity	Population	1,854 common outcomes	1854		Equal per dependence block			Ratio of means, integrated / PGC	1.29294		1.13556	1.488
Mean incremental R², integrated versus PGC	sensitivity	Population	1,854 common outcomes	1854		Equal per dependence block			Difference of means, integrated minus PGC	0.000953714		0.000462855	0.00144398	0.00029997	equal mean R²
Mean incremental R², integrated versus PGC	sensitivity	Population	1,854 common outcomes	1854		Equal per battery			Mean incremental R², PGC	0.00281895
Mean incremental R², integrated versus PGC	sensitivity	Population	1,854 common outcomes	1854		Equal per battery			Mean incremental R², integrated	0.00359603
Mean incremental R², integrated versus PGC	sensitivity	Population	1,854 common outcomes	1854		Equal per battery			Ratio of means, integrated / PGC	1.27566		1.12683	1.45681
Mean incremental R², integrated versus PGC	sensitivity	Population	1,854 common outcomes	1854		Equal per battery			Difference of means, integrated minus PGC	0.000777072		0.000378277	0.00118123	0.00039996	equal mean R²
Mean incremental R², integrated versus PGC	sensitivity	Population	All 2,328 outcomes	2328		Equal per outcome			Mean incremental R², PGC	0.00197202
Mean incremental R², integrated versus PGC	sensitivity	Population	All 2,328 outcomes	2328		Equal per outcome			Mean incremental R², integrated	0.00244275
Mean incremental R², integrated versus PGC	sensitivity	Population	All 2,328 outcomes	2328		Equal per outcome			Ratio of means, integrated / PGC	1.2387		1.10207	1.40207
Mean incremental R², integrated versus PGC	sensitivity	Population	All 2,328 outcomes	2328		Equal per outcome			Difference of means, integrated minus PGC	0.000470728		0.000209095	0.000732257	0.00059994	equal mean R²
Mean incremental R², integrated versus PGC	sensitivity	Population	All 2,328 outcomes	2328		Equal per dependence block			Mean incremental R², PGC	0.00313824
Mean incremental R², integrated versus PGC	sensitivity	Population	All 2,328 outcomes	2328		Equal per dependence block			Mean incremental R², integrated	0.00405315
Mean incremental R², integrated versus PGC	sensitivity	Population	All 2,328 outcomes	2328		Equal per dependence block			Ratio of means, integrated / PGC	1.29154		1.13454	1.48594
Mean incremental R², integrated versus PGC	sensitivity	Population	All 2,328 outcomes	2328		Equal per dependence block			Difference of means, integrated minus PGC	0.000914911		0.000441214	0.00138651	0.00039996	equal mean R²
Mean incremental R², integrated versus PGC	sensitivity	Population	All 2,328 outcomes	2328		Equal per battery			Mean incremental R², PGC	0.00272783
Mean incremental R², integrated versus PGC	sensitivity	Population	All 2,328 outcomes	2328		Equal per battery			Mean incremental R², integrated	0.00348635
Mean incremental R², integrated versus PGC	sensitivity	Population	All 2,328 outcomes	2328		Equal per battery			Ratio of means, integrated / PGC	1.27807		1.12844	1.46036
Mean incremental R², integrated versus PGC	sensitivity	Population	All 2,328 outcomes	2328		Equal per battery			Difference of means, integrated minus PGC	0.000758522		0.00036932	0.00115094	0.00039996	equal mean R²
Mean incremental R², integrated versus PGC	sensitivity	Within-family	1,854 common outcomes	1854		Equal per dependence block			Mean incremental R², PGC	0.00100189
Mean incremental R², integrated versus PGC	sensitivity	Within-family	1,854 common outcomes	1854		Equal per dependence block			Mean incremental R², integrated	0.00119669
Mean incremental R², integrated versus PGC	sensitivity	Within-family	1,854 common outcomes	1854		Equal per dependence block			Ratio of means, integrated / PGC	1.19443		0.866812	1.82977
Mean incremental R², integrated versus PGC	sensitivity	Within-family	1,854 common outcomes	1854		Equal per dependence block			Difference of means, integrated minus PGC	0.000194796		-0.00013379	0.000530961	0.251275	equal mean R²
Mean incremental R², integrated versus PGC	sensitivity	Within-family	1,854 common outcomes	1854		Equal per battery			Mean incremental R², PGC	0.000781175
Mean incremental R², integrated versus PGC	sensitivity	Within-family	1,854 common outcomes	1854		Equal per battery			Mean incremental R², integrated	0.000924895
Mean incremental R², integrated versus PGC	sensitivity	Within-family	1,854 common outcomes	1854		Equal per battery			Ratio of means, integrated / PGC	1.18398		0.848326	1.79099
Mean incremental R², integrated versus PGC	sensitivity	Within-family	1,854 common outcomes	1854		Equal per battery			Difference of means, integrated minus PGC	0.000143719		-0.000117648	0.000408461	0.294171	equal mean R²
Typicality trend of sex-specific coefficients	primary		716 rated psychiatric outcomes	716		Equal per outcome	Pooled outcome SD	Girls	Change in coefficient per rating point	0.00740654	0.00122349	0.00500851	0.00980457	1.41611e-09	no trend
Typicality trend of sex-specific coefficients	primary		716 rated psychiatric outcomes	716		Equal per outcome	Pooled outcome SD	Boys	Change in coefficient per rating point	-0.000820707	0.00108843	-0.00295403	0.00131262	0.450833	no trend
Typicality trend of sex-specific coefficients	primary		716 rated psychiatric outcomes	716		Equal per outcome	Pooled outcome SD	Girls minus boys	Change in coefficient per rating point	0.00822724	0.00163595	0.00502079	0.0114337	4.92937e-07	equal trends in girls and boys
Typicality trend of sex-specific coefficients	sensitivity		716 rated psychiatric outcomes	716		Equal per outcome	Within-sex outcome SD	Girls	Change in coefficient per rating point	0.00437102	0.00117811	0.00206192	0.00668012	0.000207104	no trend
Typicality trend of sex-specific coefficients	sensitivity		716 rated psychiatric outcomes	716		Equal per outcome	Within-sex outcome SD	Boys	Change in coefficient per rating point	0.00137145	0.00105327	-0.000692964	0.00343587	0.192887	no trend
Typicality trend of sex-specific coefficients	sensitivity		716 rated psychiatric outcomes	716		Equal per outcome	Within-sex outcome SD	Girls minus boys	Change in coefficient per rating point	0.00299957	0.00158026	-9.77421e-05	0.00609688	0.0576766	equal trends in girls and boys

### Sheet: UKB_adult_outcomes
outcome_group	outcome	score	n_participants	n_families	population_beta	population_se	population_ci_lower	population_ci_upper	population_p	population_q	direct_beta	direct_se	direct_ci_lower	direct_ci_upper	direct_p	direct_q	ratio_direct_to_population	ratio_ci_lower	ratio_ci_upper
Life and health	Health burden	Integrated	36197	17668	0.130867	0.00538096	0.120321	0.141414	1.1906e-130		0.113041	0.00875142	0.0958887	0.130194	3.6143e-38		0.863784	0.757685	0.968357
Life and health	Health burden	PGC	36197	17668	0.10682	0.00537917	0.0962769	0.117363	9.38615e-88		0.0909186	0.00867993	0.0739062	0.107931	1.13054e-25		0.851139	0.721765	0.978089
Life and health	Health dissatisfaction	Integrated	16056	10595	0.13189	0.00789534	0.116415	0.147365	1.20977e-62		0.136089	0.0136256	0.109383	0.162794	1.72508e-23		1.03184	0.865038	1.19992
Life and health	Health dissatisfaction	PGC	16056	10595	0.102847	0.00786637	0.0874296	0.118265	4.61711e-39		0.109333	0.0135515	0.082773	0.135894	7.14599e-16		1.06306	0.850218	1.27951
Life and health	Tiredness	Integrated	35366	17659	0.133065	0.00537836	0.122524	0.143607	3.88717e-135		0.117707	0.00913228	0.0998076	0.135605	5.1867e-38		0.884577	0.774949	0.992596
Life and health	Tiredness	PGC	35366	17659	0.104152	0.0054123	0.093544	0.11476	1.59832e-82		0.0891142	0.00907909	0.0713195	0.106909	9.67358e-23		0.855617	0.715629	0.992494
Life and health	Financial dissatisfaction	Integrated	16037	10594	0.0971557	0.00787751	0.081716	0.112595	5.99486e-35		0.0788207	0.013397	0.0525631	0.105078	4.01759e-09		0.811282	0.581443	1.03243
Life and health	Financial dissatisfaction	PGC	16037	10594	0.0811352	0.00787864	0.0656934	0.0965771	7.1851e-25		0.0659556	0.0134629	0.0395688	0.0923425	9.62978e-07		0.81291	0.534858	1.07676
Life and health	Lower happiness	Integrated	16043	10597	0.0944923	0.00799038	0.0788314	0.110153	2.87291e-32		0.102651	0.0135977	0.0760005	0.129302	4.37943e-14		1.08635	0.85493	1.32372
Life and health	Lower happiness	PGC	16043	10597	0.0719949	0.00790955	0.0564925	0.0874974	8.84531e-20		0.0743962	0.0136003	0.04774	0.101052	4.49595e-08		1.03335	0.724554	1.34702
Life and health	Family dissatisfaction	Integrated	16052	10597	0.0829707	0.00804962	0.0671937	0.0987477	6.52392e-25		0.0724948	0.0135461	0.0459448	0.0990447	8.71335e-08		0.873739	0.605229	1.13316
Life and health	Family dissatisfaction	PGC	16052	10597	0.0704349	0.00815987	0.0544418	0.0864279	6.03629e-18		0.065331	0.0135996	0.0386764	0.0919857	1.55602e-06		0.927538	0.61091	1.23766
Life and health	Friendship dissatisfaction	Integrated	15932	10557	0.0530426	0.007959	0.0374432	0.0686419	2.65614e-11		0.054585	0.0135602	0.0280075	0.0811624	5.68819e-05		1.02908	0.606845	1.45743
Life and health	Friendship dissatisfaction	PGC	15932	10557	0.0487708	0.00794867	0.0331917	0.0643499	8.47707e-10		0.0610554	0.0135885	0.0344225	0.0876884	7.01702e-06		1.25188	0.803384	1.75907
Life and health	Work dissatisfaction	Integrated	10387	7776	0.0591828	0.00976798	0.0400379	0.0783277	1.37094e-09		0.0483505	0.0167641	0.0154934	0.0812077	0.00392457		0.81697	0.310743	1.29109
Life and health	Work dissatisfaction	PGC	10387	7776	0.0415418	0.00986606	0.0222047	0.0608789	2.5472e-05		0.0421313	0.0167037	0.00939269	0.0748699	0.0116598		1.01419	0.290855	1.78859
Life and health	Any chronic pain	Integrated	36257	17668	0.0968592	0.00527013	0.0865299	0.107188	1.93849e-75		0.0846977	0.00907569	0.0669097	0.102486	1.0353e-20		0.874441	0.721479	1.02474
Life and health	Any chronic pain	PGC	36257	17668	0.0772286	0.00531086	0.0668195	0.0876377	6.59817e-48		0.068299	0.00908641	0.05049	0.086108	5.62152e-14		0.884374	0.692134	1.07267
Life and health	Number of pain sites	Integrated	36257	17668	0.115761	0.00535183	0.105272	0.12625	9.3467e-104		0.100385	0.00897069	0.0828024	0.117967	4.549e-29		0.867172	0.741725	0.99087
Life and health	Number of pain sites	PGC	36257	17668	0.0929638	0.00544783	0.0822862	0.103641	2.73345e-65		0.0848893	0.00901416	0.0672219	0.102557	4.62728e-21		0.913144	0.757822	1.06671
Life and health	Neck/shoulder pain	Integrated	36161	17667	0.0721717	0.00533355	0.0617181	0.0826252	1.01725e-41		0.0560344	0.00913595	0.0381283	0.0739406	8.60211e-10		0.776405	0.562965	0.982028
Life and health	Neck/shoulder pain	PGC	36161	17667	0.0564346	0.00533466	0.0459788	0.0668903	3.73482e-26		0.0506709	0.00913413	0.0327683	0.0685734	2.89913e-08		0.89787	0.627899	1.16359
Life and health	Hip pain	Integrated	36201	17668	0.0591654	0.00532113	0.0487362	0.0695946	1.01463e-28		0.0561555	0.00917672	0.0381695	0.0741415	9.39601e-10		0.949128	0.696791	1.19742
Life and health	Hip pain	PGC	36201	17668	0.0482275	0.00536239	0.0377175	0.0587376	2.39104e-19		0.0497777	0.00933518	0.0314811	0.0680743	9.69915e-08		1.03214	0.717148	1.34886
Life and health	Back pain	Integrated	36186	17666	0.0762516	0.00532801	0.0658089	0.0866943	1.85549e-46		0.0681271	0.00913944	0.0502141	0.08604	9.04245e-14		0.893451	0.696803	1.08678
Life and health	Back pain	PGC	36186	17666	0.0613539	0.00538168	0.050806	0.0719018	4.15658e-30		0.0635229	0.00925212	0.045389	0.0816567	6.61372e-12		1.03535	0.792718	1.27988
Life and health	Abdominal pain	Integrated	36208	17668	0.0552913	0.00538378	0.0447393	0.0658433	9.62166e-25		0.0517545	0.00940846	0.0333143	0.0701948	3.77964e-08		0.936034	0.653813	1.21417
Life and health	Abdominal pain	PGC	36208	17668	0.043898	0.00551872	0.0330815	0.0547145	1.80028e-15		0.0407446	0.00932312	0.0224716	0.0590176	1.2409e-05		0.928166	0.575163	1.27391
Life and health	Knee pain	Integrated	36189	17668	0.0613959	0.00535966	0.0508912	0.0719006	2.2149e-30		0.0531089	0.00919752	0.0350821	0.0711357	7.72912e-09		0.865023	0.617121	1.10516
Life and health	Knee pain	PGC	36189	17668	0.0508507	0.00537275	0.0403203	0.0613811	2.94809e-21		0.0401483	0.00919113	0.022134	0.0581626	1.25298e-05		0.789533	0.4829	1.07718
Life and health	Headache	Integrated	36113	17667	0.0453596	0.00524069	0.0350881	0.0556312	4.91731e-18		0.0343806	0.00926564	0.0162203	0.0525409	0.000206813		0.757956	0.402663	1.08427
Life and health	Headache	PGC	36113	17667	0.0353466	0.00534375	0.0248731	0.0458202	3.72624e-11		0.0275432	0.00924536	0.00942258	0.0456637	0.00289067		0.779231	0.316557	1.19262
Life and health	Lower fluid intelligence	Integrated	15493	10349	0.0480926	0.0081197	0.0321783	0.064007	3.16205e-09		0.00712034	0.0130812	-0.0185183	0.032759	0.586222		0.148055	-0.501673	0.58711
Life and health	Lower fluid intelligence	PGC	15493	10349	0.0323821	0.00800106	0.0167004	0.0480639	5.18267e-05		-0.00610861	0.0129116	-0.0314149	0.0191977	0.636135		-0.188641	-1.59086	0.472288
Life and health	Lower education	Integrated	36067	17667	0.0460957	0.00531453	0.0356794	0.0565119	4.18962e-18		-0.00317572	0.00798963	-0.0188351	0.0124837	0.691013		-0.0688941	-0.489131	0.238411
Life and health	Lower education	PGC	36067	17667	0.0384742	0.00533298	0.0280218	0.0489266	5.41739e-13		-0.00405355	0.0080406	-0.0198128	0.0117057	0.614166		-0.105358	-0.646887	0.261503
Life and health	Lower occupational status	Integrated	24397	14925	0.0464062	0.00648651	0.0336928	0.0591195	8.41295e-13		-0.00179991	0.0100982	-0.021592	0.0179922	0.858534		-0.0387861	-0.579716	0.33643
Life and health	Lower occupational status	PGC	24397	14925	0.0405184	0.00650455	0.0277697	0.0532671	4.68736e-10		0.00317775	0.0100269	-0.0164746	0.0228301	0.751303		0.0784274	-0.525331	0.484018
Life and health	Lower household income	Integrated	31665	17241	0.0681722	0.00540313	0.0575823	0.0787622	1.69787e-36		0.0208597	0.0086475	0.00391089	0.0378085	0.0158557		0.305985	0.0633655	0.514524
Life and health	Lower household income	PGC	31665	17241	0.055663	0.00544464	0.0449917	0.0663344	1.55697e-24		0.0164356	0.00866237	-0.000542343	0.0334135	0.0577811		0.295269	-0.0110861	0.547702
Psychiatric diagnoses	Bipolar disorder	Integrated	36314	17668	0.0183189	0.00526419	0.00800131	0.0286366	0.000501576	0.0012818	0.0249518	0.00942845	0.00647233	0.0434312	0.00813459	0.0311826	1.36207	0.491051	2.49836
Psychiatric diagnoses	Bipolar disorder	PGC	36314	17668	0.0168697	0.00531311	0.00645617	0.0272832	0.00149783	0.00430627	0.0148123	0.0096811	-0.00416234	0.0337869	0.126012	0.32203	0.878042	-0.434149	1.83898
Psychiatric diagnoses	Schizophrenia	Integrated	36314	17668	0.01688	0.0058171	0.00547865	0.0282813	0.00371046	0.00853407	0.0158823	0.00970373	-0.0031367	0.0349012	0.10169	0.212624	0.940895	-0.353615	1.99807
Psychiatric diagnoses	Schizophrenia	PGC	36314	17668	0.00979062	0.00575192	-0.00148293	0.0210642	0.0887274	0.170061	-0.00334561	0.00957491	-0.0221121	0.0154209	0.726778	0.781095	-0.341716	unbounded	unbounded
Psychiatric diagnoses	Psychosis spectrum (F20–F29)	Integrated	36316	17668	0.0124619	0.00565479	0.00137867	0.023545	0.0275406	0.0527862	0.0172911	0.00973945	-0.00179791	0.03638	0.0758379	0.193808	1.38752	-0.388608	5.18514
Psychiatric diagnoses	Psychosis spectrum (F20–F29)	PGC	36316	17668	0.00596714	0.00564412	-0.00509513	0.0170294	0.290406	0.445289	-0.00417807	0.00949959	-0.0227969	0.0144408	0.66007	0.781095	-0.70018	unbounded	unbounded
Cardiometabolic disease	Coronary artery disease	Integrated	36314	17668	0.0323254	0.00527124	0.021994	0.0426569	8.65548e-10	4.9769e-09	0.0251475	0.00903133	0.0074464	0.0428486	0.0053615	0.0246629	0.777948	0.276657	1.22927
Cardiometabolic disease	Coronary artery disease	PGC	36314	17668	0.0297597	0.00544494	0.0190878	0.0404316	4.61452e-08	2.65335e-07	0.0148442	0.00920973	-0.00320652	0.032895	0.107006	0.32203	0.498803	-0.138581	0.986241
Cardiometabolic disease	Gout	Integrated	36256	17668	0.0190646	0.00527808	0.00871979	0.0294095	0.000303797	0.000873417	0.0142384	0.00901739	-0.00343536	0.0319121	0.114338	0.219147	0.746848	-0.277232	1.54203
Cardiometabolic disease	Gout	PGC	36256	17668	0.0188933	0.00543986	0.00823135	0.0295552	0.000514446	0.00169032	0.00891212	0.00902779	-0.00878203	0.0266063	0.323551	0.50713	0.471708	-0.770889	1.2459
Cardiometabolic disease	Hypertension	Integrated	36314	17668	0.0590405	0.00514578	0.048955	0.0691261	1.79088e-30	4.11901e-29	0.0377563	0.00850995	0.0210771	0.0544355	9.13397e-06	0.000105041	0.639498	0.391437	0.866147
Cardiometabolic disease	Hypertension	PGC	36314	17668	0.0525598	0.00516826	0.0424301	0.0626894	2.70693e-24	6.22594e-23	0.0387334	0.00848322	0.0221066	0.0553602	4.97399e-06	0.000114402	0.73694	0.465752	0.98786
Cardiometabolic disease	Type 2 diabetes	Integrated	36314	17668	0.0443366	0.00541573	0.0337219	0.0549512	2.68657e-16	3.08955e-15	0.0265622	0.00896288	0.00899529	0.0441291	0.00304083	0.0174848	0.599104	0.233735	0.91649
Cardiometabolic disease	Type 2 diabetes	PGC	36314	17668	0.0435955	0.00552886	0.0327591	0.0544319	3.14325e-15	3.61473e-14	0.0327005	0.00905948	0.0149443	0.0504568	0.000306742	0.00235169	0.75009	0.392797	1.07657
Cardiometabolic disease	Venous thromboembolism	Integrated	36314	17668	0.0241204	0.00522649	0.0138767	0.0343641	3.93037e-06	1.80797e-05	0.0275481	0.00915652	0.00960163	0.0454945	0.00262476	0.0174848	1.14211	0.490759	1.86657
Cardiometabolic disease	Venous thromboembolism	PGC	36314	17668	0.0233328	0.00516707	0.0132055	0.03346	6.31171e-06	2.90339e-05	0.0248338	0.00922468	0.00675373	0.0429138	0.00710034	0.0387711	1.06433	0.367331	1.78567
Immune and inflammatory disease	Asthma	Integrated	34813	17605	0.0444514	0.00557446	0.0335257	0.0553772	1.53465e-15	1.17656e-14	0.0474629	0.00929054	0.0292538	0.065672	3.2432e-07	7.45936e-06	1.06775	0.731401	1.41481
Immune and inflammatory disease	Asthma	PGC	34813	17605	0.0335699	0.00559432	0.0226052	0.0445345	1.96455e-09	1.50616e-08	0.03402	0.00934274	0.0157086	0.0523315	0.000271231	0.00235169	1.01341	0.553951	1.47409
Immune and inflammatory disease	Atopic dermatitis	Integrated	36314	17668	0.00882091	0.00620122	-0.00333325	0.0209751	0.154896	0.237508	0.00577703	0.00967084	-0.0131775	0.0247315	0.550263	0.602669	0.654925	unbounded	unbounded
Immune and inflammatory disease	Atopic dermatitis	PGC	36314	17668	0.00720649	0.00665661	-0.00584024	0.0202532	0.278984	0.445289	-0.00168598	0.0103528	-0.0219772	0.0186052	0.870635	0.870635	-0.233953	unbounded	unbounded
Immune and inflammatory disease	Inflammatory bowel disease	Integrated	36314	17668	0.0193588	0.00517387	0.00921826	0.0294994	0.000182809	0.000600658	0.00887323	0.00881738	-0.00840851	0.026155	0.314255	0.401571	0.458355	-0.634033	1.27555
Immune and inflammatory disease	Inflammatory bowel disease	PGC	36314	17668	0.0151252	0.00524318	0.00484876	0.0254016	0.00391738	0.0100111	0.00881833	0.00906648	-0.00895164	0.0265883	0.330737	0.50713	0.583022	-1.10861	1.7431
Immune and inflammatory disease	Multiple sclerosis	Integrated	36314	17668	-0.00196909	0.00537883	-0.0125114	0.00857321	0.714304	0.782333	0.00761492	0.00947048	-0.0109469	0.0261767	0.421357	0.484561	-3.86722	unbounded	unbounded
Immune and inflammatory disease	Multiple sclerosis	PGC	36314	17668	-0.00231581	0.00537792	-0.0128563	0.00822473	0.66675	0.774158	0.00680568	0.00934724	-0.0115146	0.0251259	0.466555	0.631222	-2.9388	unbounded	unbounded
Immune and inflammatory disease	Psoriasis	Integrated	36314	17668	0.0099159	0.00523665	-0.000347752	0.0201795	0.0582839	0.103118	0.0126389	0.0091004	-0.00519753	0.0304754	0.164884	0.291717	1.27461	unbounded	unbounded
Immune and inflammatory disease	Psoriasis	PGC	36314	17668	0.00752429	0.00529609	-0.00285585	0.0179044	0.155396	0.274932	-0.00297576	0.00922943	-0.0210651	0.0151136	0.747134	0.781095	-0.395487	unbounded	unbounded
Immune and inflammatory disease	Vitiligo	Integrated	36314	17668	0.00358562	0.00555859	-0.00730901	0.0144802	0.518889	0.663025	0.0116132	0.00931816	-0.00665009	0.0298764	0.212657	0.339319	3.23882	unbounded	unbounded
Immune and inflammatory disease	Vitiligo	PGC	36314	17668	0.00197926	0.00469257	-0.007218	0.0111765	0.673181	0.774158	0.00550981	0.00848089	-0.0111124	0.022132	0.515903	0.659209	2.78377	unbounded	unbounded
Cancer	Basal cell carcinoma	Integrated	36314	17668	-0.00359817	0.00528461	-0.0139558	0.00675947	0.495949	0.663025	-0.0103	0.00904773	-0.0280333	0.00743317	0.254948	0.366488	2.86258	unbounded	unbounded
Cancer	Basal cell carcinoma	PGC	36314	17668	-0.00424697	0.00530094	-0.0146366	0.00614267	0.423031	0.608107	-0.00367727	0.00900193	-0.0213207	0.0139662	0.682909	0.781095	0.865856	unbounded	unbounded
Cancer	Breast cancer (female)	Integrated	21010	14308	0.0052656	0.00686307	-0.00818576	0.018717	0.44294	0.636727	0.0120151	0.0119399	-0.0113867	0.0354168	0.314273	0.401571	2.2818	unbounded	unbounded
Cancer	Breast cancer (female)	PGC	21010	14308	0.00232458	0.00695356	-0.0113041	0.0159533	0.738152	0.808452	0.0155429	0.0119473	-0.00787336	0.0389591	0.193274	0.370441	6.6863	unbounded	unbounded
Cancer	Colorectal cancer	Integrated	36314	17668	0.000429216	0.00519727	-0.00975724	0.0106157	0.934182	0.934182	-0.00776532	0.00934659	-0.0260843	0.0105537	0.406076	0.484561	-18.0919	unbounded	unbounded
Cancer	Colorectal cancer	PGC	36314	17668	-0.00139731	0.00529319	-0.0117718	0.00897716	0.791794	0.827785	-0.0135391	0.00936602	-0.0318961	0.00481801	0.148303	0.341098	9.68939	unbounded	unbounded
Cancer	Melanoma	Integrated	36314	17668	0.000436334	0.00519405	-0.00974382	0.0106165	0.933051	0.934182	0.0152482	0.00899626	-0.00238417	0.0328805	0.0900858	0.207197	34.946	unbounded	unbounded
Cancer	Melanoma	PGC	36314	17668	-0.000242969	0.00533999	-0.0107092	0.0102232	0.963709	0.963709	0.0143534	0.00917728	-0.00363374	0.0323405	0.117814	0.32203	-59.0751	unbounded	unbounded
Cancer	Prostate cancer (male)	Integrated	15304	11572	-0.00356814	0.00810813	-0.0194598	0.0123235	0.659887	0.75887	-0.00109005	0.0140653	-0.0286575	0.0264774	0.938227	0.980873	0.305494	unbounded	unbounded
Cancer	Prostate cancer (male)	PGC	15304	11572	-0.00335877	0.00789059	-0.018824	0.0121065	0.67035	0.774158	0.0165464	0.0134628	-0.00984012	0.042933	0.219053	0.387555	-4.92633	unbounded	unbounded
Cancer	Testicular cancer (male)	Integrated	15304	11572	-0.00473786	0.00895361	-0.0222866	0.0128109	0.596697	0.722317	-0.0326842	0.0142077	-0.0605308	-0.00483758	0.0214225	0.0615897	6.89851	unbounded	unbounded
Cancer	Testicular cancer (male)	PGC	15304	11572	-0.00619356	0.00924335	-0.0243102	0.0119231	0.502822	0.680289	-0.0363984	0.0138259	-0.0634967	-0.00930016	0.00847276	0.0387711	5.87682	unbounded	unbounded
Other diagnosed disease	Alzheimer's disease	Integrated	36314	17668	0.00761129	0.00505215	-0.00229075	0.0175133	0.131928	0.216738	0.0001785	0.00875346	-0.016978	0.017335	0.983731	0.983731	0.023452	unbounded	unbounded
Other diagnosed disease	Alzheimer's disease	PGC	36314	17668	0.0130259	0.0049573	0.00330977	0.022742	0.00859845	0.0197764	0.00711036	0.00894452	-0.0104206	0.0246413	0.426649	0.613307	0.545863	-1.88377	1.81092
Other diagnosed disease	Glaucoma	Integrated	34558	17604	0.0128619	0.00542756	0.00222404	0.0234997	0.017801	0.0372203	0.0109242	0.00893161	-0.00658145	0.0284298	0.221295	0.339319	0.849347	-1.39089	2.57394
Other diagnosed disease	Glaucoma	PGC	34558	17604	0.0102034	0.00536939	-0.000320368	0.0207273	0.057394	0.120006	0.0120812	0.00870569	-0.00498163	0.029144	0.165217	0.345454	1.18403	unbounded	unbounded
Other diagnosed disease	Osteoporosis	Integrated	36314	17668	0.0217093	0.00534018	0.0112427	0.0321759	4.79767e-05	0.000183911	0.0208344	0.00904392	0.00310864	0.0385602	0.02124	0.0615897	0.9597	0.193042	1.71655
Other diagnosed disease	Osteoporosis	PGC	36314	17668	0.0236603	0.00538679	0.0131024	0.0342182	1.12168e-05	4.29977e-05	0.0235487	0.00915615	0.00560298	0.0414944	0.0101142	0.0387711	0.995283	0.307117	1.68848

### Sheet: ABCD_outcome_definitions
outcome_id	instrument	reporter	outcome	answer_options	outcome_type	abcd_table	abcd_variables	screen_negative_coded_zero	in_phenome
fc_p_psb_001	Prosocial Behavior	Parent	Considerate of other people's feelings.	0 = Not True | 1 = Somewhat True | 2 = Certainly True | 999 = Don't know | 777 = Decline to answer	continuous	fc_p_psb	fc_p_psb_001	no	yes
fc_p_psb_002	Prosocial Behavior	Parent	Helpful if someone is hurt, upset, or feeling ill.	0 = Not True | 1 = Somewhat True | 2 = Certainly True | 999 = Don't know | 777 = Decline to answer	continuous	fc_p_psb	fc_p_psb_002	no	yes
fc_p_psb_003	Prosocial Behavior	Parent	Often offers to help others (Parents, teachers, other children).	0 = Not True | 1 = Somewhat True | 2 = Certainly True | 999 = Don't know | 777 = Decline to answer	continuous	fc_p_psb	fc_p_psb_003	no	yes
fc_y_pbp_001	Peer Behavior Profile	Youth	How many of your friends: Have skipped school	1 = None or almost none | 2 = A few | 3 = Half | 4 = Most | 5 = All or almost all | 999 = Don't know	continuous	fc_y_pbp	fc_y_pbp_001	no	yes
fc_y_pbp_002	Peer Behavior Profile	Youth	How many of your friends: Have been suspended from school	1 = None or almost none | 2 = A few | 3 = Half | 4 = Most | 5 = All or almost all | 999 = Don't know	continuous	fc_y_pbp	fc_y_pbp_002	no	yes
fc_y_pbp_003	Peer Behavior Profile	Youth	How many of your friends: Have shoplifted occasionally	1 = None or almost none | 2 = A few | 3 = Half | 4 = Most | 5 = All or almost all | 999 = Don't know	continuous	fc_y_pbp	fc_y_pbp_003	no	yes
fc_y_pbp_004	Peer Behavior Profile	Youth	How many of your friends: Are athletes	1 = None or almost none | 2 = A few | 3 = Half | 4 = Most | 5 = All or almost all | 999 = Don't know	continuous	fc_y_pbp	fc_y_pbp_004	no	yes
fc_y_pbp_005	Peer Behavior Profile	Youth	How many of your friends: Attend spiritual or religious services once a month or more often	1 = None or almost none | 2 = A few | 3 = Half | 4 = Most | 5 = All or almost all | 999 = Don't know	continuous	fc_y_pbp	fc_y_pbp_005	no	yes
fc_y_pbp_006	Peer Behavior Profile	Youth	How many of your friends: Are excellent students (GPA 3.5 [B+] or higher)	1 = None or almost none | 2 = A few | 3 = Half | 4 = Most | 5 = All or almost all | 999 = Don't know	continuous	fc_y_pbp	fc_y_pbp_006	no	yes
fc_y_pnh_001	Peer Network Health	Youth	During the last 6 months, have any of your close friends ever suggested that you not use drugs or alcohol?	1 = Yes | 0 = No | 777 = Decline to answer	binary	fc_y_pnh	fc_y_pnh_001	no	yes
fc_y_pnh_002	Peer Network Health	Youth	During the last 6 months, have any of your close friends given you help with school, with money, with transportation, or help by talking through problems?	1 = Yes | 0 = No | 777 = Decline to answer	binary	fc_y_pnh	fc_y_pnh_002	no	yes
fc_y_pnh_003	Peer Network Health	Youth	During the last 6 months, have any of your close friends encouraged you to get or stay involved with sports/exercise, school teams or clubs, volunteering, or religious activities?	1 = Yes | 0 = No | 777 = Decline to answer	binary	fc_y_pnh	fc_y_pnh_003	no	yes
fc_y_pnh_002__01	Peer Network Health	Youth	How much help did your close friends give you?	1 = 1 - a little help | 2 = 2 | 3 = 3 | 4 = 4 | 5 = 5 | 6 = 6 | 7 = 7 | 8 = 8 | 9 = 9 | 10 = 10 - lots of help | 777 = Decline to answer	continuous	fc_y_pnh	fc_y_pnh_002__01	yes	yes
fc_y_pnh_003__01	Peer Network Health	Youth	How much did your close friends encourage you?	1 = 1- a little encouragement | 2 = 2 | 3 = 3 | 4 = 4 | 5 = 5 | 6 = 6 | 7 = 7 | 8 = 8 | 9 = 9 | 10 = 10 - lots of encouragement | 777 = Decline to answer	continuous	fc_y_pnh	fc_y_pnh_003__01	yes	yes
fc_y_pnh_003__02	Peer Network Health	Youth	Did any of those activities include art, music, dance, or theater?	1 = Yes | 0 = No | 777 = Decline to answer	binary	fc_y_pnh	fc_y_pnh_003__02	yes	yes
fc_y_psb_001	Prosocial Behavior	Youth	I try to be nice to other people. I care about their feelings.	0 = Not True | 1 = Somewhat True | 2 = Certainly True | 777 = Decline to answer	continuous	fc_y_psb	fc_y_psb_001	no	yes
fc_y_psb_002	Prosocial Behavior	Youth	I am helpful if someone is hurt, upset, or feeling sick.	0 = Not True | 1 = Somewhat True | 2 = Certainly True | 777 = Decline to answer	continuous	fc_y_psb	fc_y_psb_002	no	yes
fc_y_psb_003	Prosocial Behavior	Youth	I often offer to help others (Parents, teachers, children).	0 = Not True | 1 = Somewhat True | 2 = Certainly True | 777 = Decline to answer	continuous	fc_y_psb	fc_y_psb_003	no	yes
fc_y_rpi_001	Resistance to Peer Influence	Youth	Which sort of person are you most like? (Keep friends happy) [Coded 1: Other people refuse to go along with what their friends want to do, even though they know it will make their friends unhappy]	1 = Some people go along with their friends just to keep their friends happy | 2 = Other people refuse to go along with what their friends want to do, even though they know it will make their friends unhappy	binary	fc_y_rpi	fc_y_rpi_001	no	yes
fc_y_rpi_002	Resistance to Peer Influence	Youth	Which sort of person are you most like? (Fit in crowd) [Coded 1: Other people think it is more important to fit in with the crowd than to stand out as an individual]	1 = Some people think it's more important to be an individual than to fit in with the crowd | 2 = Other people think it is more important to fit in with the crowd than to stand out as an individual	binary	fc_y_rpi	fc_y_rpi_002	no	yes
fc_y_rpi_003	Resistance to Peer Influence	Youth	Which sort of person are you most like? (Change mind) [Coded 1: For other people, it's pretty hard for their friends to get them to change their mind]	1 = For some people, it's pretty easy for their friends to get them to change their mind | 2 = For other people, it's pretty hard for their friends to get them to change their mind	binary	fc_y_rpi	fc_y_rpi_003	no	yes
fc_y_rpi_004	Resistance to Peer Influence	Youth	Which sort of person are you most like? (Stay on good side) [Coded 1: Other people would not do something they knew was wrong just to stay on their friends' good side]	1 = Some people would do something that they knew was wrong just to stay on their friends' good side | 2 = Other people would not do something they knew was wrong just to stay on their friends' good side	binary	fc_y_rpi	fc_y_rpi_004	no	yes
fc_y_rpi_005	Resistance to Peer Influence	Youth	Which sort of person are you most like? (Hide opinions) [Coded 1: Other people will say their true opinion in front of their friends, even if they know their friends will make fun of them because of it]	1 = Some people hide their true opinion from their friends if they think their friends will make fun of them because of it | 2 = Other people will say their true opinion in front of their friends, even if they know their friends will make fun of them because of it	binary	fc_y_rpi	fc_y_rpi_005	no	yes
fc_y_rpi_006	Resistance to Peer Influence	Youth	Which sort of person are you most like? (Break law) [Coded 1: Other people would break the law if their friends said that they would break it]	1 = Some people will not break the law just because their friends say that they would | 2 = Other people would break the law if their friends said that they would break it	binary	fc_y_rpi	fc_y_rpi_006	no	yes
fc_y_rpi_007	Resistance to Peer Influence	Youth	Which sort of person are you most like? (Change behavior) [Coded 1: Other people act the same way when they are alone as they do when they are with their friends]	1 = Some people change the way they act so much when they are with their friends that they wonder who they "really are" | 2 = Other people act the same way when they are alone as they do when they are with their friends	binary	fc_y_rpi	fc_y_rpi_007	no	yes
fc_y_rpi_008	Resistance to Peer Influence	Youth	Which sort of person are you most like? (Take more risks) [Coded 1: Other people act just as risky when they are alone as when they are with their friends]	1 = Some people take more risks when they are with their friends than they do when they are alone | 2 = Other people act just as risky when they are alone as when they are with their friends	binary	fc_y_rpi	fc_y_rpi_008	no	yes
fc_y_rpi_009	Resistance to Peer Influence	Youth	Which sort of person are you most like? (Get respect) [Coded 1: Other people would not say things they didn't really believe just to get their friends to respect them more]	1 = Some people say things they don't really believe because they think it will make their friends respect them more | 2 = Other people would not say things they didn't really believe just to get their friends to respect them more	binary	fc_y_rpi	fc_y_rpi_009	no	yes
fc_y_rpi_010	Resistance to Peer Influence	Youth	Which sort of person are you most like? (Go along) [Coded 1: Other people think it's better to go along with the crowd than to make people angry at you]	1 = Some people think it's better to be an individual even if people will be angry at you for going against the crowd | 2 = Other people think it's better to go along with the crowd than to make people angry at you	binary	fc_y_rpi	fc_y_rpi_010	no	yes
mh_p_cbcl__aggr_001	Child Behavior Checklist	Parent	Demands a lot of attention [CBCL item 19]	0 = Not True | 1 = Somewhat/Sometimes True | 2 = Very True/Often True | 999 = Don't know | 777 = Decline to answer	continuous	mh_p_cbcl	mh_p_cbcl__aggr_001	no	yes
mh_p_cbcl__aggr_002	Child Behavior Checklist	Parent	Destroys their own things [CBCL item 20]	0 = Not True | 1 = Somewhat/Sometimes True | 2 = Very True/Often True | 999 = Don't know | 777 = Decline to answer	continuous	mh_p_cbcl	mh_p_cbcl__aggr_002	no	yes
mh_p_cbcl__aggr_003	Child Behavior Checklist	Parent	Screams a lot [CBCL item 68]	0 = Not True | 1 = Somewhat/Sometimes True | 2 = Very True/Often True | 999 = Don't know | 777 = Decline to answer	continuous	mh_p_cbcl	mh_p_cbcl__aggr_003	no	yes
mh_p_cbcl__aggr_004	Child Behavior Checklist	Parent	Sudden changes in mood or feelings [CBCL item 87]	0 = Not True | 1 = Somewhat/Sometimes True | 2 = Very True/Often True | 999 = Don't know | 777 = Decline to answer	continuous	mh_p_cbcl	mh_p_cbcl__aggr_004	no	yes
mh_p_cbcl__aggr_005	Child Behavior Checklist	Parent	Sulks a lot [CBCL item 88]	0 = Not True | 1 = Somewhat/Sometimes True | 2 = Very True/Often True | 999 = Don't know | 777 = Decline to answer	continuous	mh_p_cbcl	mh_p_cbcl__aggr_005	no	yes
mh_p_cbcl__aggr_006	Child Behavior Checklist	Parent	Suspicious [CBCL item 89]	0 = Not True | 1 = Somewhat/Sometimes True | 2 = Very True/Often True | 999 = Don't know | 777 = Decline to answer	continuous	mh_p_cbcl	mh_p_cbcl__aggr_006	no	yes
mh_p_cbcl__aggr_007	Child Behavior Checklist	Parent	Teases a lot [CBCL item 94]	0 = Not True | 1 = Somewhat/Sometimes True | 2 = Very True/Often True | 999 = Don't know | 777 = Decline to answer	continuous	mh_p_cbcl	mh_p_cbcl__aggr_007	no	yes
mh_p_cbcl__aggr__adhd_001	Child Behavior Checklist	Parent	Unusually loud [CBCL item 104]	0 = Not True | 1 = Somewhat/Sometimes True | 2 = Very True/Often True | 999 = Don't know | 777 = Decline to answer	continuous	mh_p_cbcl	mh_p_cbcl__aggr__adhd_001	no	yes
mh_p_cbcl__aggr__cond_001	Child Behavior Checklist	Parent	Cruelty, bullying, or meanness to others [CBCL item 16]	0 = Not True | 1 = Somewhat/Sometimes True | 2 = Very True/Often True | 999 = Don't know | 777 = Decline to answer	continuous	mh_p_cbcl	mh_p_cbcl__aggr__cond_001	no	yes
mh_p_cbcl__aggr__cond_002	Child Behavior Checklist	Parent	Destroys things belonging to their family or others [CBCL item 21]	0 = Not True | 1 = Somewhat/Sometimes True | 2 = Very True/Often True | 999 = Don't know | 777 = Decline to answer	continuous	mh_p_cbcl	mh_p_cbcl__aggr__cond_002	no	yes
mh_p_cbcl__aggr__cond_003	Child Behavior Checklist	Parent	Gets in many fights [CBCL item 37]	0 = Not True | 1 = Somewhat/Sometimes True | 2 = Very True/Often True | 999 = Don't know | 777 = Decline to answer	continuous	mh_p_cbcl	mh_p_cbcl__aggr__cond_003	no	yes
mh_p_cbcl__aggr__cond_004	Child Behavior Checklist	Parent	Physically attacks people [CBCL item 57]	0 = Not True | 1 = Somewhat/Sometimes True | 2 = Very True/Often True | 999 = Don't know | 777 = Decline to answer	continuous	mh_p_cbcl	mh_p_cbcl__aggr__cond_004	no	yes
mh_p_cbcl__aggr__cond_005	Child Behavior Checklist	Parent	Threatens people [CBCL item 97]	0 = Not True | 1 = Somewhat/Sometimes True | 2 = Very True/Often True | 999 = Don't know | 777 = Decline to answer	continuous	mh_p_cbcl	mh_p_cbcl__aggr__cond_005	no	yes
mh_p_cbcl__aggr__opp_001	Child Behavior Checklist	Parent	Argues a lot [CBCL item 03]	0 = Not True | 1 = Somewhat/Sometimes True | 2 = Very True/Often True | 999 = Don't know | 777 = Decline to answer	continuous	mh_p_cbcl	mh_p_cbcl__aggr__opp_001	no	yes
mh_p_cbcl__aggr__opp_002	Child Behavior Checklist	Parent	Disobedient at home [CBCL item 22]	0 = Not True | 1 = Somewhat/Sometimes True | 2 = Very True/Often True | 999 = Don't know | 777 = Decline to answer	continuous	mh_p_cbcl	mh_p_cbcl__aggr__opp_002	no	yes
mh_p_cbcl__aggr__opp_003	Child Behavior Checklist	Parent	Disobedient at school [CBCL item 23]	0 = Not True | 1 = Somewhat/Sometimes True | 2 = Very True/Often True | 999 = Don't know | 777 = Decline to answer	continuous	mh_p_cbcl	mh_p_cbcl__aggr__opp_003	no	yes
mh_p_cbcl__aggr__opp_004	Child Behavior Checklist	Parent	Stubborn, sullen, or irritable [CBCL item 86]	0 = Not True | 1 = Somewhat/Sometimes True | 2 = Very True/Often True | 999 = Don't know | 777 = Decline to answer	continuous	mh_p_cbcl	mh_p_cbcl__aggr__opp_004	no	yes
mh_p_cbcl__aggr__opp_005	Child Behavior Checklist	Parent	Temper tantrums or hot temper [CBCL item 95]	0 = Not True | 1 = Somewhat/Sometimes True | 2 = Very True/Often True | 999 = Don't know | 777 = Decline to answer	continuous	mh_p_cbcl	mh_p_cbcl__aggr__opp_005	no	yes
mh_p_cbcl__anxdep_001	Child Behavior Checklist	Parent	Feels they have to be perfect [CBCL item 32]	0 = Not True | 1 = Somewhat/Sometimes True | 2 = Very True/Often True | 999 = Don't know | 777 = Decline to answer	continuous	mh_p_cbcl	mh_p_cbcl__anxdep_001	no	yes
mh_p_cbcl__anxdep_002	Child Behavior Checklist	Parent	Feels or complains that no one loves them [CBCL item 33]	0 = Not True | 1 = Somewhat/Sometimes True | 2 = Very True/Often True | 999 = Don't know | 777 = Decline to answer	continuous	mh_p_cbcl	mh_p_cbcl__anxdep_002	no	yes
mh_p_cbcl__anxdep__anx_001	Child Behavior Checklist	Parent	Fears certain animals, situations, or places, other than school [CBCL item 29]	0 = Not True | 1 = Somewhat/Sometimes True | 2 = Very True/Often True | 999 = Don't know | 777 = Decline to answer	continuous	mh_p_cbcl	mh_p_cbcl__anxdep__anx_001	no	yes
mh_p_cbcl__anxdep__anx_002	Child Behavior Checklist	Parent	Fears going to school [CBCL item 30]	0 = Not True | 1 = Somewhat/Sometimes True | 2 = Very True/Often True | 999 = Don't know | 777 = Decline to answer	continuous	mh_p_cbcl	mh_p_cbcl__anxdep__anx_002	no	yes
mh_p_cbcl__anxdep__anx_003	Child Behavior Checklist	Parent	Fears they might think or do something bad [CBCL item 31]	0 = Not True | 1 = Somewhat/Sometimes True | 2 = Very True/Often True | 999 = Don't know | 777 = Decline to answer	continuous	mh_p_cbcl	mh_p_cbcl__anxdep__anx_003	no	yes
mh_p_cbcl__anxdep__anx_004	Child Behavior Checklist	Parent	Nervous, highstrung, or tense [CBCL item 45]	0 = Not True | 1 = Somewhat/Sometimes True | 2 = Very True/Often True | 999 = Don't know | 777 = Decline to answer	continuous	mh_p_cbcl	mh_p_cbcl__anxdep__anx_004	no	yes
mh_p_cbcl__anxdep__anx_005	Child Behavior Checklist	Parent	Too fearful or anxious [CBCL item 50]	0 = Not True | 1 = Somewhat/Sometimes True | 2 = Very True/Often True | 999 = Don't know | 777 = Decline to answer	continuous	mh_p_cbcl	mh_p_cbcl__anxdep__anx_005	no	yes
mh_p_cbcl__anxdep__anx_006	Child Behavior Checklist	Parent	Self-conscious or easily embarrassed [CBCL item 71]	0 = Not True | 1 = Somewhat/Sometimes True | 2 = Very True/Often True | 999 = Don't know | 777 = Decline to answer	continuous	mh_p_cbcl	mh_p_cbcl__anxdep__anx_006	no	yes
mh_p_cbcl__anxdep__anx_007	Child Behavior Checklist	Parent	Worries [CBCL item 112]	0 = Not True | 1 = Somewhat/Sometimes True | 2 = Very True/Often True | 999 = Don't know | 777 = Decline to answer	continuous	mh_p_cbcl	mh_p_cbcl__anxdep__anx_007	no	yes
mh_p_cbcl__anxdep__dep_001	Child Behavior Checklist	Parent	Cries a lot [CBCL item 14]	0 = Not True | 1 = Somewhat/Sometimes True | 2 = Very True/Often True | 999 = Don't know | 777 = Decline to answer	continuous	mh_p_cbcl	mh_p_cbcl__anxdep__dep_001	no	yes
mh_p_cbcl__anxdep__dep_002	Child Behavior Checklist	Parent	Feels worthless or inferior [CBCL item 35]	0 = Not True | 1 = Somewhat/Sometimes True | 2 = Very True/Often True | 999 = Don't know | 777 = Decline to answer	continuous	mh_p_cbcl	mh_p_cbcl__anxdep__dep_002	no	yes
mh_p_cbcl__anxdep__dep_003	Child Behavior Checklist	Parent	Feels too guilty [CBCL item 52]	0 = Not True | 1 = Somewhat/Sometimes True | 2 = Very True/Often True | 999 = Don't know | 777 = Decline to answer	continuous	mh_p_cbcl	mh_p_cbcl__anxdep__dep_003	no	yes
mh_p_cbcl__anxdep__dep_004	Child Behavior Checklist	Parent	Talks about killing self [CBCL item 91]	0 = Not True | 1 = Somewhat/Sometimes True | 2 = Very True/Often True | 999 = Don't know | 777 = Decline to answer	continuous	mh_p_cbcl	mh_p_cbcl__anxdep__dep_004	no	yes
mh_p_cbcl__attn_001	Child Behavior Checklist	Parent	Acts too young for their age [CBCL item 01]	0 = Not True | 1 = Somewhat/Sometimes True | 2 = Very True/Often True | 999 = Don't know | 777 = Decline to answer	continuous	mh_p_cbcl	mh_p_cbcl__attn_001	no	yes
mh_p_cbcl__attn_002	Child Behavior Checklist	Parent	Confused or seems to be in a fog [CBCL item 13]	0 = Not True | 1 = Somewhat/Sometimes True | 2 = Very True/Often True | 999 = Don't know | 777 = Decline to answer	continuous	mh_p_cbcl	mh_p_cbcl__attn_002	no	yes
mh_p_cbcl__attn_003	Child Behavior Checklist	Parent	Daydreams or gets lost in their thoughts [CBCL item 17]	0 = Not True | 1 = Somewhat/Sometimes True | 2 = Very True/Often True | 999 = Don't know | 777 = Decline to answer	continuous	mh_p_cbcl	mh_p_cbcl__attn_003	no	yes
mh_p_cbcl__attn_004	Child Behavior Checklist	Parent	Poor school work [CBCL item 61]	0 = Not True | 1 = Somewhat/Sometimes True | 2 = Very True/Often True | 999 = Don't know | 777 = Decline to answer	continuous	mh_p_cbcl	mh_p_cbcl__attn_004	no	yes
mh_p_cbcl__attn_005	Child Behavior Checklist	Parent	Stares blankly [CBCL item 80]	0 = Not True | 1 = Somewhat/Sometimes True | 2 = Very True/Often True | 999 = Don't know | 777 = Decline to answer	continuous	mh_p_cbcl	mh_p_cbcl__attn_005	no	yes
mh_p_cbcl__attn__adhd_001	Child Behavior Checklist	Parent	Fails to finish things they start [CBCL item 04]	0 = Not True | 1 = Somewhat/Sometimes True | 2 = Very True/Often True | 999 = Don't know | 777 = Decline to answer	continuous	mh_p_cbcl	mh_p_cbcl__attn__adhd_001	no	yes
mh_p_cbcl__attn__adhd_002	Child Behavior Checklist	Parent	Can't concentrate, can't pay attention for long [CBCL item 08]	0 = Not True | 1 = Somewhat/Sometimes True | 2 = Very True/Often True | 999 = Don't know | 777 = Decline to answer	continuous	mh_p_cbcl	mh_p_cbcl__attn__adhd_002	no	yes
mh_p_cbcl__attn__adhd_003	Child Behavior Checklist	Parent	Can't sit still, restless, or hyperactive [CBCL item 10]	0 = Not True | 1 = Somewhat/Sometimes True | 2 = Very True/Often True | 999 = Don't know | 777 = Decline to answer	continuous	mh_p_cbcl	mh_p_cbcl__attn__adhd_003	no	yes
mh_p_cbcl__attn__adhd_004	Child Behavior Checklist	Parent	Impulsive or acts without thinking [CBCL item 41]	0 = Not True | 1 = Somewhat/Sometimes True | 2 = Very True/Often True | 999 = Don't know | 777 = Decline to answer	continuous	mh_p_cbcl	mh_p_cbcl__attn__adhd_004	no	yes
mh_p_cbcl__attn__adhd_005	Child Behavior Checklist	Parent	Inattentive or easily distracted [CBCL item 78]	0 = Not True | 1 = Somewhat/Sometimes True | 2 = Very True/Often True | 999 = Don't know | 777 = Decline to answer	continuous	mh_p_cbcl	mh_p_cbcl__attn__adhd_005	no	yes
mh_p_cbcl__othpr_001	Child Behavior Checklist	Parent	Bowel movements outside toilet [CBCL item 06]	0 = Not True | 1 = Somewhat/Sometimes True | 2 = Very True/Often True | 999 = Don't know | 777 = Decline to answer	continuous	mh_p_cbcl	mh_p_cbcl__othpr_001	no	yes
mh_p_cbcl__othpr_002	Child Behavior Checklist	Parent	Bragging, boasting [CBCL item 07]	0 = Not True | 1 = Somewhat/Sometimes True | 2 = Very True/Often True | 999 = Don't know | 777 = Decline to answer	continuous	mh_p_cbcl	mh_p_cbcl__othpr_002	no	yes
mh_p_cbcl__othpr_003	Child Behavior Checklist	Parent	Bites fingernails [CBCL item 44]	0 = Not True | 1 = Somewhat/Sometimes True | 2 = Very True/Often True | 999 = Don't know | 777 = Decline to answer	continuous	mh_p_cbcl	mh_p_cbcl__othpr_003	no	yes
mh_p_cbcl__othpr_004	Child Behavior Checklist	Parent	Overeating [CBCL item 53]	0 = Not True | 1 = Somewhat/Sometimes True | 2 = Very True/Often True | 999 = Don't know | 777 = Decline to answer	continuous	mh_p_cbcl	mh_p_cbcl__othpr_004	no	yes
mh_p_cbcl__othpr_005	Child Behavior Checklist	Parent	Overweight [CBCL item 55}	0 = Not True | 1 = Somewhat/Sometimes True | 2 = Very True/Often True | 999 = Don't know | 777 = Decline to answer	continuous	mh_p_cbcl	mh_p_cbcl__othpr_005	no	yes
mh_p_cbcl__othpr_006	Child Behavior Checklist	Parent	Physical problems without known physical cause: Other [CBCL item 56h]	0 = Not True | 1 = Somewhat/Sometimes True | 2 = Very True/Often True | 999 = Don't know | 777 = Decline to answer	continuous	mh_p_cbcl	mh_p_cbcl__othpr_006	no	yes
mh_p_cbcl__othpr_007	Child Behavior Checklist	Parent	Showing off or clowning [CBCL item 74]	0 = Not True | 1 = Somewhat/Sometimes True | 2 = Very True/Often True | 999 = Don't know | 777 = Decline to answer	continuous	mh_p_cbcl	mh_p_cbcl__othpr_007	no	yes
mh_p_cbcl__othpr_008	Child Behavior Checklist	Parent	Thumb-sucking [CBCL item 98]	0 = Not True | 1 = Somewhat/Sometimes True | 2 = Very True/Often True | 999 = Don't know | 777 = Decline to answer	continuous	mh_p_cbcl	mh_p_cbcl__othpr_008	no	yes
mh_p_cbcl__othpr_009	Child Behavior Checklist	Parent	Wets self during the day [CBCL item 107]	0 = Not True | 1 = Somewhat/Sometimes True | 2 = Very True/Often True | 999 = Don't know | 777 = Decline to answer	continuous	mh_p_cbcl	mh_p_cbcl__othpr_009	no	yes
mh_p_cbcl__othpr_010	Child Behavior Checklist	Parent	Wets the bed [CBCL item 108]	0 = Not True | 1 = Somewhat/Sometimes True | 2 = Very True/Often True | 999 = Don't know | 777 = Decline to answer	continuous	mh_p_cbcl	mh_p_cbcl__othpr_010	no	yes
mh_p_cbcl__othpr_011	Child Behavior Checklist	Parent	Whining [CBCL item 109]	0 = Not True | 1 = Somewhat/Sometimes True | 2 = Very True/Often True | 999 = Don't know | 777 = Decline to answer	continuous	mh_p_cbcl	mh_p_cbcl__othpr_011	no	yes
mh_p_cbcl__othpr_012	Child Behavior Checklist	Parent	Wishes to be of opposite sex [CBCL item 110]	0 = Not True | 1 = Somewhat/Sometimes True | 2 = Very True/Often True | 999 = Don't know | 777 = Decline to answer	continuous	mh_p_cbcl	mh_p_cbcl__othpr_012	no	yes
mh_p_cbcl__othpr__adhd_001	Child Behavior Checklist	Parent	Talks too much [CBCL item 93]	0 = Not True | 1 = Somewhat/Sometimes True | 2 = Very True/Often True | 999 = Don't know | 777 = Decline to answer	continuous	mh_p_cbcl	mh_p_cbcl__othpr__adhd_001	no	yes
mh_p_cbcl__othpr__cond_001	Child Behavior Checklist	Parent	Cruel to animals [CBCL item 15]	0 = Not True | 1 = Somewhat/Sometimes True | 2 = Very True/Often True | 999 = Don't know | 777 = Decline to answer	continuous	mh_p_cbcl	mh_p_cbcl__othpr__cond_001	no	yes
mh_p_cbcl__othpr__dep_001	Child Behavior Checklist	Parent	Doesn't eat well [CBCL item 24]	0 = Not True | 1 = Somewhat/Sometimes True | 2 = Very True/Often True | 999 = Don't know | 777 = Decline to answer	continuous	mh_p_cbcl	mh_p_cbcl__othpr__dep_001	no	yes
mh_p_cbcl__othpr__dep_002	Child Behavior Checklist	Parent	Sleeps more than most kids during day and/or night [CBCL item 77]	0 = Not True | 1 = Somewhat/Sometimes True | 2 = Very True/Often True | 999 = Don't know | 777 = Decline to answer	continuous	mh_p_cbcl	mh_p_cbcl__othpr__dep_002	no	yes
mh_p_cbcl__rule_001	Child Behavior Checklist	Parent	Drinks alcohol without parents' approval [CBCL item 02]	0 = Not True | 1 = Somewhat/Sometimes True | 2 = Very True/Often True | 999 = Don't know | 777 = Decline to answer	continuous	mh_p_cbcl	mh_p_cbcl__rule_001	no	yes
mh_p_cbcl__rule_002	Child Behavior Checklist	Parent	Prefers being with older kids [CBCL item 63]	0 = Not True | 1 = Somewhat/Sometimes True | 2 = Very True/Often True | 999 = Don't know | 777 = Decline to answer	continuous	mh_p_cbcl	mh_p_cbcl__rule_002	no	yes
mh_p_cbcl__rule_003	Child Behavior Checklist	Parent	Sexual problems [CBCL item 73]	0 = Not True | 1 = Somewhat/Sometimes True | 2 = Very True/Often True | 999 = Don't know | 777 = Decline to answer	continuous	mh_p_cbcl	mh_p_cbcl__rule_003	no	yes
mh_p_cbcl__rule_004	Child Behavior Checklist	Parent	Thinks about sex too much [CBCL item 96]	0 = Not True | 1 = Somewhat/Sometimes True | 2 = Very True/Often True | 999 = Don't know | 777 = Decline to answer	continuous	mh_p_cbcl	mh_p_cbcl__rule_004	no	yes
mh_p_cbcl__rule_005	Child Behavior Checklist	Parent	Smokes, chews, or sniffs tobacco [CBCL item 99]	0 = Not True | 1 = Somewhat/Sometimes True | 2 = Very True/Often True | 999 = Don't know | 777 = Decline to answer	continuous	mh_p_cbcl	mh_p_cbcl__rule_005	no	yes
mh_p_cbcl__rule_006	Child Behavior Checklist	Parent	Uses drugs for non medical purposes (don't include alcohol or tobacco) [CBCL item 105]	0 = Not True | 1 = Somewhat/Sometimes True | 2 = Very True/Often True | 999 = Don't know | 777 = Decline to answer	continuous	mh_p_cbcl	mh_p_cbcl__rule_006	no	yes
mh_p_cbcl__rule__cond_001	Child Behavior Checklist	Parent	Doesn't seem to feel guilty after misbehaving [CBCL item 26]	0 = Not True | 1 = Somewhat/Sometimes True | 2 = Very True/Often True | 999 = Don't know | 777 = Decline to answer	continuous	mh_p_cbcl	mh_p_cbcl__rule__cond_001	no	yes
mh_p_cbcl__rule__cond_002	Child Behavior Checklist	Parent	Breaks rules at home, school or elsewhere [CBCL item 28]	0 = Not True | 1 = Somewhat/Sometimes True | 2 = Very True/Often True | 999 = Don't know | 777 = Decline to answer	continuous	mh_p_cbcl	mh_p_cbcl__rule__cond_002	no	yes
mh_p_cbcl__rule__cond_003	Child Behavior Checklist	Parent	Hangs around with others who get in trouble [CBCL item 39]	0 = Not True | 1 = Somewhat/Sometimes True | 2 = Very True/Often True | 999 = Don't know | 777 = Decline to answer	continuous	mh_p_cbcl	mh_p_cbcl__rule__cond_003	no	yes
mh_p_cbcl__rule__cond_004	Child Behavior Checklist	Parent	Lying or cheating [CBCL item 43]	0 = Not True | 1 = Somewhat/Sometimes True | 2 = Very True/Often True | 999 = Don't know | 777 = Decline to answer	continuous	mh_p_cbcl	mh_p_cbcl__rule__cond_004	no	yes
mh_p_cbcl__rule__cond_005	Child Behavior Checklist	Parent	Runs away from home [CBCL item 67]	0 = Not True | 1 = Somewhat/Sometimes True | 2 = Very True/Often True | 999 = Don't know | 777 = Decline to answer	continuous	mh_p_cbcl	mh_p_cbcl__rule__cond_005	no	yes
mh_p_cbcl__rule__cond_006	Child Behavior Checklist	Parent	Sets fires [CBCL item 72]	0 = Not True | 1 = Somewhat/Sometimes True | 2 = Very True/Often True | 999 = Don't know | 777 = Decline to answer	continuous	mh_p_cbcl	mh_p_cbcl__rule__cond_006	no	yes
mh_p_cbcl__rule__cond_007	Child Behavior Checklist	Parent	Steals at home [CBCL item 81]	0 = Not True | 1 = Somewhat/Sometimes True | 2 = Very True/Often True | 999 = Don't know | 777 = Decline to answer	continuous	mh_p_cbcl	mh_p_cbcl__rule__cond_007	no	yes
mh_p_cbcl__rule__cond_008	Child Behavior Checklist	Parent	Steals outside the home [CBCL item 82]	0 = Not True | 1 = Somewhat/Sometimes True | 2 = Very True/Often True | 999 = Don't know | 777 = Decline to answer	continuous	mh_p_cbcl	mh_p_cbcl__rule__cond_008	no	yes
mh_p_cbcl__rule__cond_009	Child Behavior Checklist	Parent	Swearing or obscene language [CBCL item 90]	0 = Not True | 1 = Somewhat/Sometimes True | 2 = Very True/Often True | 999 = Don't know | 777 = Decline to answer	continuous	mh_p_cbcl	mh_p_cbcl__rule__cond_009	no	yes
mh_p_cbcl__rule__cond_010	Child Behavior Checklist	Parent	Truancy, skips school [CBCL item 101]	0 = Not True | 1 = Somewhat/Sometimes True | 2 = Very True/Often True | 999 = Don't know | 777 = Decline to answer	continuous	mh_p_cbcl	mh_p_cbcl__rule__cond_010	no	yes
mh_p_cbcl__rule__cond_011	Child Behavior Checklist	Parent	Vandalism [CBCL item 106]	0 = Not True | 1 = Somewhat/Sometimes True | 2 = Very True/Often True | 999 = Don't know | 777 = Decline to answer	continuous	mh_p_cbcl	mh_p_cbcl__rule__cond_011	no	yes
mh_p_cbcl__soc_001	Child Behavior Checklist	Parent	Complains of loneliness [CBCL item 12]	0 = Not True | 1 = Somewhat/Sometimes True | 2 = Very True/Often True | 999 = Don't know | 777 = Decline to answer	continuous	mh_p_cbcl	mh_p_cbcl__soc_001	no	yes
mh_p_cbcl__soc_002	Child Behavior Checklist	Parent	Doesn't get along with other kids [CBCL item 25]	0 = Not True | 1 = Somewhat/Sometimes True | 2 = Very True/Often True | 999 = Don't know | 777 = Decline to answer	continuous	mh_p_cbcl	mh_p_cbcl__soc_002	no	yes
mh_p_cbcl__soc_003	Child Behavior Checklist	Parent	Easily jealous [CBCL item 27]	0 = Not True | 1 = Somewhat/Sometimes True | 2 = Very True/Often True | 999 = Don't know | 777 = Decline to answer	continuous	mh_p_cbcl	mh_p_cbcl__soc_003	no	yes
mh_p_cbcl__soc_004	Child Behavior Checklist	Parent	Feels others are out to get them [CBCL item 34]	0 = Not True | 1 = Somewhat/Sometimes True | 2 = Very True/Often True | 999 = Don't know | 777 = Decline to answer	continuous	mh_p_cbcl	mh_p_cbcl__soc_004	no	yes
mh_p_cbcl__soc_005	Child Behavior Checklist	Parent	Gets hurt a lot, accident prone [CBCL item 36]	0 = Not True | 1 = Somewhat/Sometimes True | 2 = Very True/Often True | 999 = Don't know | 777 = Decline to answer	continuous	mh_p_cbcl	mh_p_cbcl__soc_005	no	yes
mh_p_cbcl__soc_006	Child Behavior Checklist	Parent	Gets teased a lot [CBCL item 38]	0 = Not True | 1 = Somewhat/Sometimes True | 2 = Very True/Often True | 999 = Don't know | 777 = Decline to answer	continuous	mh_p_cbcl	mh_p_cbcl__soc_006	no	yes
mh_p_cbcl__soc_007	Child Behavior Checklist	Parent	Not liked by other kids [CBCL item 48]	0 = Not True | 1 = Somewhat/Sometimes True | 2 = Very True/Often True | 999 = Don't know | 777 = Decline to answer	continuous	mh_p_cbcl	mh_p_cbcl__soc_007	no	yes
mh_p_cbcl__soc_008	Child Behavior Checklist	Parent	Poorly coordinated or clumsy [CBCL item 62]	0 = Not True | 1 = Somewhat/Sometimes True | 2 = Very True/Often True | 999 = Don't know | 777 = Decline to answer	continuous	mh_p_cbcl	mh_p_cbcl__soc_008	no	yes
mh_p_cbcl__soc_009	Child Behavior Checklist	Parent	Prefers being with younger kids [CBCL item 64]	0 = Not True | 1 = Somewhat/Sometimes True | 2 = Very True/Often True | 999 = Don't know | 777 = Decline to answer	continuous	mh_p_cbcl	mh_p_cbcl__soc_009	no	yes
mh_p_cbcl__soc_010	Child Behavior Checklist	Parent	Speech problem [CBCL item 79]	0 = Not True | 1 = Somewhat/Sometimes True | 2 = Very True/Often True | 999 = Don't know | 777 = Decline to answer	continuous	mh_p_cbcl	mh_p_cbcl__soc_010	no	yes
mh_p_cbcl__soc__anx_001	Child Behavior Checklist	Parent	Clings to adults or too dependent [CBCL item 11]	0 = Not True | 1 = Somewhat/Sometimes True | 2 = Very True/Often True | 999 = Don't know | 777 = Decline to answer	continuous	mh_p_cbcl	mh_p_cbcl__soc__anx_001	no	yes
mh_p_cbcl__som_001	Child Behavior Checklist	Parent	Constipated, doesn't move bowels [CBCL item 49]	0 = Not True | 1 = Somewhat/Sometimes True | 2 = Very True/Often True | 999 = Don't know | 777 = Decline to answer	continuous	mh_p_cbcl	mh_p_cbcl__som_001	no	yes
mh_p_cbcl__som_002	Child Behavior Checklist	Parent	Feels dizzy or lightheaded [CBCL item 51]	0 = Not True | 1 = Somewhat/Sometimes True | 2 = Very True/Often True | 999 = Don't know | 777 = Decline to answer	continuous	mh_p_cbcl	mh_p_cbcl__som_002	no	yes
mh_p_cbcl__som__anx_001	Child Behavior Checklist	Parent	Nightmares [CBCL item 47]	0 = Not True | 1 = Somewhat/Sometimes True | 2 = Very True/Often True | 999 = Don't know | 777 = Decline to answer	continuous	mh_p_cbcl	mh_p_cbcl__som__anx_001	no	yes
mh_p_cbcl__som__dep_001	Child Behavior Checklist	Parent	Overtired without good reason [CBCL item 54]	0 = Not True | 1 = Somewhat/Sometimes True | 2 = Very True/Often True | 999 = Don't know | 777 = Decline to answer	continuous	mh_p_cbcl	mh_p_cbcl__som__dep_001	no	yes
mh_p_cbcl__som__somat_001	Child Behavior Checklist	Parent	Physical problems without known physical cause: Aches or pains (not stomach or headaches) [CBCL item 56a]	0 = Not True | 1 = Somewhat/Sometimes True | 2 = Very True/Often True | 999 = Don't know | 777 = Decline to answer	continuous	mh_p_cbcl	mh_p_cbcl__som__somat_001	no	yes
mh_p_cbcl__som__somat_002	Child Behavior Checklist	Parent	Physical problems without known physical cause: Headaches [CBCL item 56b]	0 = Not True | 1 = Somewhat/Sometimes True | 2 = Very True/Often True | 999 = Don't know | 777 = Decline to answer	continuous	mh_p_cbcl	mh_p_cbcl__som__somat_002	no	yes
mh_p_cbcl__som__somat_003	Child Behavior Checklist	Parent	Physical problems without known physical cause: Nausea, feels sick [CBCL item 56c]	0 = Not True | 1 = Somewhat/Sometimes True | 2 = Very True/Often True | 999 = Don't know | 777 = Decline to answer	continuous	mh_p_cbcl	mh_p_cbcl__som__somat_003	no	yes
mh_p_cbcl__som__somat_004	Child Behavior Checklist	Parent	Physical problems without known physical cause: Problems with eyes (not if corrected by glasses) [CBCL item 56d]	0 = Not True | 1 = Somewhat/Sometimes True | 2 = Very True/Often True | 999 = Don't know | 777 = Decline to answer	continuous	mh_p_cbcl	mh_p_cbcl__som__somat_004	no	yes
mh_p_cbcl__som__somat_005	Child Behavior Checklist	Parent	Physical problems without known physical cause: Rashes or other skin problems [CBCL item 56e]	0 = Not True | 1 = Somewhat/Sometimes True | 2 = Very True/Often True | 999 = Don't know | 777 = Decline to answer	continuous	mh_p_cbcl	mh_p_cbcl__som__somat_005	no	yes
mh_p_cbcl__som__somat_006	Child Behavior Checklist	Parent	Physical problems without known physical cause: Stomachaches [CBCL item 56f]	0 = Not True | 1 = Somewhat/Sometimes True | 2 = Very True/Often True | 999 = Don't know | 777 = Decline to answer	continuous	mh_p_cbcl	mh_p_cbcl__som__somat_006	no	yes
mh_p_cbcl__som__somat_007	Child Behavior Checklist	Parent	Physical problems without known physical cause: Vomiting, throwing up [CBCL item 56g]	0 = Not True | 1 = Somewhat/Sometimes True | 2 = Very True/Often True | 999 = Don't know | 777 = Decline to answer	continuous	mh_p_cbcl	mh_p_cbcl__som__somat_007	no	yes
mh_p_cbcl__tho_001	Child Behavior Checklist	Parent	Can't get their mind off certain thoughts; obsessions [CBCL item 09]	0 = Not True | 1 = Somewhat/Sometimes True | 2 = Very True/Often True | 999 = Don't know | 777 = Decline to answer	continuous	mh_p_cbcl	mh_p_cbcl__tho_001	no	yes
mh_p_cbcl__tho_002	Child Behavior Checklist	Parent	Hears sound or voices that aren't there [CBCL item 40]	0 = Not True | 1 = Somewhat/Sometimes True | 2 = Very True/Often True | 999 = Don't know | 777 = Decline to answer	continuous	mh_p_cbcl	mh_p_cbcl__tho_002	no	yes
mh_p_cbcl__tho_003	Child Behavior Checklist	Parent	Nervous movements or twitching [CBCL item 46]	0 = Not True | 1 = Somewhat/Sometimes True | 2 = Very True/Often True | 999 = Don't know | 777 = Decline to answer	continuous	mh_p_cbcl	mh_p_cbcl__tho_003	no	yes
mh_p_cbcl__tho_004	Child Behavior Checklist	Parent	Picks nose, skin, or other parts of body [CBCL item 58]	0 = Not True | 1 = Somewhat/Sometimes True | 2 = Very True/Often True | 999 = Don't know | 777 = Decline to answer	continuous	mh_p_cbcl	mh_p_cbcl__tho_004	no	yes
mh_p_cbcl__tho_005	Child Behavior Checklist	Parent	Plays with own sex parts in public [CBCL item 59]	0 = Not True | 1 = Somewhat/Sometimes True | 2 = Very True/Often True | 999 = Don't know | 777 = Decline to answer	continuous	mh_p_cbcl	mh_p_cbcl__tho_005	no	yes
mh_p_cbcl__tho_006	Child Behavior Checklist	Parent	Plays with own sex parts too much [CBCL item 60]	0 = Not True | 1 = Somewhat/Sometimes True | 2 = Very True/Often True | 999 = Don't know | 777 = Decline to answer	continuous	mh_p_cbcl	mh_p_cbcl__tho_006	no	yes
mh_p_cbcl__tho_007	Child Behavior Checklist	Parent	Repeats certain acts over and over; compulsions [CBCL item 66]	0 = Not True | 1 = Somewhat/Sometimes True | 2 = Very True/Often True | 999 = Don't know | 777 = Decline to answer	continuous	mh_p_cbcl	mh_p_cbcl__tho_007	no	yes
mh_p_cbcl__tho_008	Child Behavior Checklist	Parent	Sees things that aren't there [CBCL item 70]	0 = Not True | 1 = Somewhat/Sometimes True | 2 = Very True/Often True | 999 = Don't know | 777 = Decline to answer	continuous	mh_p_cbcl	mh_p_cbcl__tho_008	no	yes
mh_p_cbcl__tho_009	Child Behavior Checklist	Parent	Stores up too many things they don't need [CBCL item 83]	0 = Not True | 1 = Somewhat/Sometimes True | 2 = Very True/Often True | 999 = Don't know | 777 = Decline to answer	continuous	mh_p_cbcl	mh_p_cbcl__tho_009	no	yes
mh_p_cbcl__tho_010	Child Behavior Checklist	Parent	Strange behavior [CBCL item 84]	0 = Not True | 1 = Somewhat/Sometimes True | 2 = Very True/Often True | 999 = Don't know | 777 = Decline to answer	continuous	mh_p_cbcl	mh_p_cbcl__tho_010	no	yes
mh_p_cbcl__tho_011	Child Behavior Checklist	Parent	Strange ideas [CBCL item 85]	0 = Not True | 1 = Somewhat/Sometimes True | 2 = Very True/Often True | 999 = Don't know | 777 = Decline to answer	continuous	mh_p_cbcl	mh_p_cbcl__tho_011	no	yes
mh_p_cbcl__tho_012	Child Behavior Checklist	Parent	Talks or walks in sleep [CBCL item 92]	0 = Not True | 1 = Somewhat/Sometimes True | 2 = Very True/Often True | 999 = Don't know | 777 = Decline to answer	continuous	mh_p_cbcl	mh_p_cbcl__tho_012	no	yes
mh_p_cbcl__tho__dep_001	Child Behavior Checklist	Parent	Deliberately harms self or attempts suicide [CBCL item 18]	0 = Not True | 1 = Somewhat/Sometimes True | 2 = Very True/Often True | 999 = Don't know | 777 = Decline to answer	continuous	mh_p_cbcl	mh_p_cbcl__tho__dep_001	no	yes
mh_p_cbcl__tho__dep_002	Child Behavior Checklist	Parent	Sleeps less than most kids [CBCL item 76]	0 = Not True | 1 = Somewhat/Sometimes True | 2 = Very True/Often True | 999 = Don't know | 777 = Decline to answer	continuous	mh_p_cbcl	mh_p_cbcl__tho__dep_002	no	yes
mh_p_cbcl__tho__dep_003	Child Behavior Checklist	Parent	Trouble sleeping [CBCL item 100]	0 = Not True | 1 = Somewhat/Sometimes True | 2 = Very True/Often True | 999 = Don't know | 777 = Decline to answer	continuous	mh_p_cbcl	mh_p_cbcl__tho__dep_003	no	yes
mh_p_cbcl__wthdep_001	Child Behavior Checklist	Parent	Would rather be alone than with others [CBCL item 42]	0 = Not True | 1 = Somewhat/Sometimes True | 2 = Very True/Often True | 999 = Don't know | 777 = Decline to answer	continuous	mh_p_cbcl	mh_p_cbcl__wthdep_001	no	yes
mh_p_cbcl__wthdep_002	Child Behavior Checklist	Parent	Refuses to talk [CBCL item 65]	0 = Not True | 1 = Somewhat/Sometimes True | 2 = Very True/Often True | 999 = Don't know | 777 = Decline to answer	continuous	mh_p_cbcl	mh_p_cbcl__wthdep_002	no	yes
mh_p_cbcl__wthdep_003	Child Behavior Checklist	Parent	Secretive, keeps things to self [CBCL item 69]	0 = Not True | 1 = Somewhat/Sometimes True | 2 = Very True/Often True | 999 = Don't know | 777 = Decline to answer	continuous	mh_p_cbcl	mh_p_cbcl__wthdep_003	no	yes
mh_p_cbcl__wthdep_004	Child Behavior Checklist	Parent	Too shy or timid [CBCL item 75]	0 = Not True | 1 = Somewhat/Sometimes True | 2 = Very True/Often True | 999 = Don't know | 777 = Decline to answer	continuous	mh_p_cbcl	mh_p_cbcl__wthdep_004	no	yes
mh_p_cbcl__wthdep_005	Child Behavior Checklist	Parent	Withdrawn, doesn't get involved with others [CBCL item 111]	0 = Not True | 1 = Somewhat/Sometimes True | 2 = Very True/Often True | 999 = Don't know | 777 = Decline to answer	continuous	mh_p_cbcl	mh_p_cbcl__wthdep_005	no	yes
mh_p_cbcl__wthdep__dep_001	Child Behavior Checklist	Parent	There is very little they enjoy [CBCL item 05]	0 = Not True | 1 = Somewhat/Sometimes True | 2 = Very True/Often True | 999 = Don't know | 777 = Decline to answer	continuous	mh_p_cbcl	mh_p_cbcl__wthdep__dep_001	no	yes
mh_p_cbcl__wthdep__dep_002	Child Behavior Checklist	Parent	Underactive, slow moving, or lacks energy [CBCL item 102]	0 = Not True | 1 = Somewhat/Sometimes True | 2 = Very True/Often True | 999 = Don't know | 777 = Decline to answer	continuous	mh_p_cbcl	mh_p_cbcl__wthdep__dep_002	no	yes
mh_p_cbcl__wthdep__dep_003	Child Behavior Checklist	Parent	Unhappy, sad, or depressed [CBCL item 103]	0 = Not True | 1 = Somewhat/Sometimes True | 2 = Very True/Often True | 999 = Don't know | 777 = Decline to answer	continuous	mh_p_cbcl	mh_p_cbcl__wthdep__dep_003	no	yes
mh_p_ders__attun_001	Difficulty in Emotion Regulation	Parent	My child is clear about their feelings	1 = Almost never | 2 = Sometimes | 3 = About half the time | 4 = Most of the time | 5 = Almost always | 999 = Don't know | 777 = Decline to answer	continuous	mh_p_ders	mh_p_ders__attun_001	no	yes
mh_p_ders__attun_002	Difficulty in Emotion Regulation	Parent	My child pays attention to how they feel	1 = Almost never | 2 = Sometimes | 3 = About half the time | 4 = Most of the time | 5 = Almost always | 999 = Don't know | 777 = Decline to answer	continuous	mh_p_ders	mh_p_ders__attun_002	no	yes
mh_p_ders__attun_003	Difficulty in Emotion Regulation	Parent	My child is attentive to their feelings.	1 = Almost never | 2 = Sometimes | 3 = About half the time | 4 = Most of the time | 5 = Almost always | 999 = Don't know | 777 = Decline to answer	continuous	mh_p_ders	mh_p_ders__attun_003	no	yes
mh_p_ders__attun_004	Difficulty in Emotion Regulation	Parent	My child knows exactly how they are feeling.	1 = Almost never | 2 = Sometimes | 3 = About half the time | 4 = Most of the time | 5 = Almost always | 999 = Don't know | 777 = Decline to answer	continuous	mh_p_ders	mh_p_ders__attun_004	no	yes
mh_p_ders__attun_005	Difficulty in Emotion Regulation	Parent	My child cares about what they are feeling.	1 = Almost never | 2 = Sometimes | 3 = About half the time | 4 = Most of the time | 5 = Almost always | 999 = Don't know | 777 = Decline to answer	continuous	mh_p_ders	mh_p_ders__attun_005	no	yes
mh_p_ders__attun_006	Difficulty in Emotion Regulation	Parent	When my child is upset, they acknowledge their emotions	1 = Almost never | 2 = Sometimes | 3 = About half the time | 4 = Most of the time | 5 = Almost always | 999 = Don't know | 777 = Decline to answer	continuous	mh_p_ders	mh_p_ders__attun_006	no	yes
mh_p_ders__catast_001	Difficulty in Emotion Regulation	Parent	My child experiences their emotions as overwhelming and out of control	1 = Almost never | 2 = Sometimes | 3 = About half the time | 4 = Most of the time | 5 = Almost always | 999 = Don't know | 777 = Decline to answer	continuous	mh_p_ders	mh_p_ders__catast_001	no	yes
mh_p_ders__catast_002	Difficulty in Emotion Regulation	Parent	When my child is upset, they become out of control.	1 = Almost never | 2 = Sometimes | 3 = About half the time | 4 = Most of the time | 5 = Almost always | 999 = Don't know | 777 = Decline to answer	continuous	mh_p_ders	mh_p_ders__catast_002	no	yes
mh_p_ders__catast_003	Difficulty in Emotion Regulation	Parent	When my child is upset, they believe that they will remain that way for a long time.	1 = Almost never | 2 = Sometimes | 3 = About half the time | 4 = Most of the time | 5 = Almost always | 999 = Don't know | 777 = Decline to answer	continuous	mh_p_ders	mh_p_ders__catast_003	no	yes
mh_p_ders__catast_004	Difficulty in Emotion Regulation	Parent	When my child is upset, they believe that they will end up feeling very depressed.	1 = Almost never | 2 = Sometimes | 3 = About half the time | 4 = Most of the time | 5 = Almost always | 999 = Don't know | 777 = Decline to answer	continuous	mh_p_ders	mh_p_ders__catast_004	no	yes
mh_p_ders__catast_005	Difficulty in Emotion Regulation	Parent	When my child is upset, they feel out of control.	1 = Almost never | 2 = Sometimes | 3 = About half the time | 4 = Most of the time | 5 = Almost always | 999 = Don't know | 777 = Decline to answer	continuous	mh_p_ders	mh_p_ders__catast_005	no	yes
mh_p_ders__catast_006	Difficulty in Emotion Regulation	Parent	When my child is upset, they know that they can find a way to eventually feel better.	1 = Almost never | 2 = Sometimes | 3 = About half the time | 4 = Most of the time | 5 = Almost always | 999 = Don't know | 777 = Decline to answer	continuous	mh_p_ders	mh_p_ders__catast_006	no	yes
mh_p_ders__catast_007	Difficulty in Emotion Regulation	Parent	When my child is upset, they feel like they can remain in control of their behaviors.	1 = Almost never | 2 = Sometimes | 3 = About half the time | 4 = Most of the time | 5 = Almost always | 999 = Don't know | 777 = Decline to answer	continuous	mh_p_ders	mh_p_ders__catast_007	no	yes
mh_p_ders__catast_008	Difficulty in Emotion Regulation	Parent	When my child is upset, they have difficulty controlling their behaviors.	1 = Almost never | 2 = Sometimes | 3 = About half the time | 4 = Most of the time | 5 = Almost always | 999 = Don't know | 777 = Decline to answer	continuous	mh_p_ders	mh_p_ders__catast_008	no	yes
mh_p_ders__catast_009	Difficulty in Emotion Regulation	Parent	When my child is upset, they believe that there is nothing they can do to make themselves feel better.	1 = Almost never | 2 = Sometimes | 3 = About half the time | 4 = Most of the time | 5 = Almost always | 999 = Don't know | 777 = Decline to answer	continuous	mh_p_ders	mh_p_ders__catast_009	no	yes
mh_p_ders__catast_010	Difficulty in Emotion Regulation	Parent	When my child is upset, they lose control over their behaviors.	1 = Almost never | 2 = Sometimes | 3 = About half the time | 4 = Most of the time | 5 = Almost always | 999 = Don't know | 777 = Decline to answer	continuous	mh_p_ders	mh_p_ders__catast_010	no	yes
mh_p_ders__catast_011	Difficulty in Emotion Regulation	Parent	When my child is upset, it takes them a long time to feel better.	1 = Almost never | 2 = Sometimes | 3 = About half the time | 4 = Most of the time | 5 = Almost always | 999 = Don't know | 777 = Decline to answer	continuous	mh_p_ders	mh_p_ders__catast_011	no	yes
mh_p_ders__catast_012	Difficulty in Emotion Regulation	Parent	When my child is upset, their emotions feel overwhelming.	1 = Almost never | 2 = Sometimes | 3 = About half the time | 4 = Most of the time | 5 = Almost always | 999 = Don't know | 777 = Decline to answer	continuous	mh_p_ders	mh_p_ders__catast_012	no	yes
mh_p_ders__distract_001	Difficulty in Emotion Regulation	Parent	When my child is upset, they have difficulty getting work done	1 = Almost never | 2 = Sometimes | 3 = About half the time | 4 = Most of the time | 5 = Almost always | 999 = Don't know | 777 = Decline to answer	continuous	mh_p_ders	mh_p_ders__distract_001	no	yes
mh_p_ders__distract_002	Difficulty in Emotion Regulation	Parent	When my child is upset, they have difficulty focusing on other things.	1 = Almost never | 2 = Sometimes | 3 = About half the time | 4 = Most of the time | 5 = Almost always | 999 = Don't know | 777 = Decline to answer	continuous	mh_p_ders	mh_p_ders__distract_002	no	yes
mh_p_ders__distract_003	Difficulty in Emotion Regulation	Parent	When my child is upset, they have difficulty concentrating.	1 = Almost never | 2 = Sometimes | 3 = About half the time | 4 = Most of the time | 5 = Almost always | 999 = Don't know | 777 = Decline to answer	continuous	mh_p_ders	mh_p_ders__distract_003	no	yes
mh_p_ders__distract_004	Difficulty in Emotion Regulation	Parent	When my child is upset, they have difficulty thinking about anything else.	1 = Almost never | 2 = Sometimes | 3 = About half the time | 4 = Most of the time | 5 = Almost always | 999 = Don't know | 777 = Decline to answer	continuous	mh_p_ders	mh_p_ders__distract_004	no	yes
mh_p_ders__negscnd_001	Difficulty in Emotion Regulation	Parent	When my child is upset, they become angry with themself for feeling that way.	1 = Almost never | 2 = Sometimes | 3 = About half the time | 4 = Most of the time | 5 = Almost always | 999 = Don't know | 777 = Decline to answer	continuous	mh_p_ders	mh_p_ders__negscnd_001	no	yes
mh_p_ders__negscnd_002	Difficulty in Emotion Regulation	Parent	When my child is upset, they become embarrassed for feeling that way	1 = Almost never | 2 = Sometimes | 3 = About half the time | 4 = Most of the time | 5 = Almost always | 999 = Don't know | 777 = Decline to answer	continuous	mh_p_ders	mh_p_ders__negscnd_002	no	yes
mh_p_ders__negscnd_003	Difficulty in Emotion Regulation	Parent	When my child is upset, they feel ashamed with themself for feeling that way.	1 = Almost never | 2 = Sometimes | 3 = About half the time | 4 = Most of the time | 5 = Almost always | 999 = Don't know | 777 = Decline to answer	continuous	mh_p_ders	mh_p_ders__negscnd_003	no	yes
mh_p_ders__negscnd_004	Difficulty in Emotion Regulation	Parent	When my child is upset, they feel like they are weak.	1 = Almost never | 2 = Sometimes | 3 = About half the time | 4 = Most of the time | 5 = Almost always | 999 = Don't know | 777 = Decline to answer	continuous	mh_p_ders	mh_p_ders__negscnd_004	no	yes
mh_p_ders__negscnd_005	Difficulty in Emotion Regulation	Parent	When my child is upset, they feel guilty for feeling that way.	1 = Almost never | 2 = Sometimes | 3 = About half the time | 4 = Most of the time | 5 = Almost always | 999 = Don't know | 777 = Decline to answer	continuous	mh_p_ders	mh_p_ders__negscnd_005	no	yes
mh_p_ders__negscnd_006	Difficulty in Emotion Regulation	Parent	When my child is upset, they become irritated with themselves for feeling that way.	1 = Almost never | 2 = Sometimes | 3 = About half the time | 4 = Most of the time | 5 = Almost always | 999 = Don't know | 777 = Decline to answer	continuous	mh_p_ders	mh_p_ders__negscnd_006	no	yes
mh_p_ders__negscnd_007	Difficulty in Emotion Regulation	Parent	When my child is upset, they start to feel very bad about themselves.	1 = Almost never | 2 = Sometimes | 3 = About half the time | 4 = Most of the time | 5 = Almost always | 999 = Don't know | 777 = Decline to answer	continuous	mh_p_ders	mh_p_ders__negscnd_007	no	yes
mh_p_eatq__actv_001	Early Adolescent Temperament Questionnaire	Parent	Has a hard time finishing things on time.	5 = Almost always untrue | 4 = Usually untrue | 3 = Sometimes true , sometimes untrue | 2 = Usually true | 1 = Almost always true	continuous	mh_p_eatq	mh_p_eatq__actv_001	no	yes
mh_p_eatq__actv_002	Early Adolescent Temperament Questionnaire	Parent	If having a problem with someone, usually tries to deal with it right away.	1 = Almost always untrue | 2 = Usually untrue | 3 = Sometimes true , sometimes untrue | 4 = Usually true | 5 = Almost always true	continuous	mh_p_eatq	mh_p_eatq__actv_002	no	yes
mh_p_eatq__actv_003	Early Adolescent Temperament Questionnaire	Parent	Usually does something fun for awhile before starting her/his homework, even though s/he is not supposed to.	5 = Almost always untrue | 4 = Usually untrue | 3 = Sometimes true , sometimes untrue | 2 = Usually true | 1 = Almost always true	continuous	mh_p_eatq	mh_p_eatq__actv_003	no	yes
mh_p_eatq__actv_004	Early Adolescent Temperament Questionnaire	Parent	When asked to do something, does it right away, even if s/he doesn't want to.	1 = Almost always untrue | 2 = Usually untrue | 3 = Sometimes true , sometimes untrue | 4 = Usually true | 5 = Almost always true	continuous	mh_p_eatq	mh_p_eatq__actv_004	no	yes
mh_p_eatq__actv_005	Early Adolescent Temperament Questionnaire	Parent	Usually finishes her/his homework before it's due.	1 = Almost always untrue | 2 = Usually untrue | 3 = Sometimes true , sometimes untrue | 4 = Usually true | 5 = Almost always true	continuous	mh_p_eatq	mh_p_eatq__actv_005	no	yes
mh_p_eatq__actv_006	Early Adolescent Temperament Questionnaire	Parent	Usually gets started right away on difficult assignments.	1 = Almost always untrue | 2 = Usually untrue | 3 = Sometimes true , sometimes untrue | 4 = Usually true | 5 = Almost always true	continuous	mh_p_eatq	mh_p_eatq__actv_006	no	yes
mh_p_eatq__actv_007	Early Adolescent Temperament Questionnaire	Parent	Usually puts off working on a project until it is due.	5 = Almost always untrue | 4 = Usually untrue | 3 = Sometimes true , sometimes untrue | 2 = Usually true | 1 = Almost always true	continuous	mh_p_eatq	mh_p_eatq__actv_007	no	yes
mh_p_eatq__affl_001	Early Adolescent Temperament Questionnaire	Parent	Likes taking care of other people.	1 = Almost always untrue | 2 = Usually untrue | 3 = Sometimes true , sometimes untrue | 4 = Usually true | 5 = Almost always true	continuous	mh_p_eatq	mh_p_eatq__affl_001	no	yes
mh_p_eatq__affl_002	Early Adolescent Temperament Questionnaire	Parent	Likes to be able to share his/her private thoughts with someone else.	1 = Almost always untrue | 2 = Usually untrue | 3 = Sometimes true , sometimes untrue | 4 = Usually true | 5 = Almost always true	continuous	mh_p_eatq	mh_p_eatq__affl_002	no	yes
mh_p_eatq__affl_003	Early Adolescent Temperament Questionnaire	Parent	Would like to be able to spend time with a good friend every day.	1 = Almost always untrue | 2 = Usually untrue | 3 = Sometimes true , sometimes untrue | 4 = Usually true | 5 = Almost always true	continuous	mh_p_eatq	mh_p_eatq__affl_003	no	yes
mh_p_eatq__affl_004	Early Adolescent Temperament Questionnaire	Parent	Enjoys exchanging hugs with people s/he likes.	1 = Almost always untrue | 2 = Usually untrue | 3 = Sometimes true , sometimes untrue | 4 = Usually true | 5 = Almost always true	continuous	mh_p_eatq	mh_p_eatq__affl_004	no	yes
mh_p_eatq__affl_005	Early Adolescent Temperament Questionnaire	Parent	Wants to have close relationships with other people.	1 = Almost always untrue | 2 = Usually untrue | 3 = Sometimes true , sometimes untrue | 4 = Usually true | 5 = Almost always true	continuous	mh_p_eatq	mh_p_eatq__affl_005	no	yes
mh_p_eatq__affl_006	Early Adolescent Temperament Questionnaire	Parent	Is quite a warm and friendly person.	1 = Almost always untrue | 2 = Usually untrue | 3 = Sometimes true , sometimes untrue | 4 = Usually true | 5 = Almost always true	continuous	mh_p_eatq	mh_p_eatq__affl_006	no	yes
mh_p_eatq__aggr_001	Early Adolescent Temperament Questionnaire	Parent	When angry at someone, says things s/he knows will hurt that person's feelings.	1 = Almost always untrue | 2 = Usually untrue | 3 = Sometimes true , sometimes untrue | 4 = Usually true | 5 = Almost always true	continuous	mh_p_eatq	mh_p_eatq__aggr_001	no	yes
mh_p_eatq__aggr_002	Early Adolescent Temperament Questionnaire	Parent	If very angry, might hit someone.	1 = Almost always untrue | 2 = Usually untrue | 3 = Sometimes true , sometimes untrue | 4 = Usually true | 5 = Almost always true	continuous	mh_p_eatq	mh_p_eatq__aggr_002	no	yes
mh_p_eatq__aggr_003	Early Adolescent Temperament Questionnaire	Parent	Tends to be rude to people s/he doesn't like.	1 = Almost always untrue | 2 = Usually untrue | 3 = Sometimes true , sometimes untrue | 4 = Usually true | 5 = Almost always true	continuous	mh_p_eatq	mh_p_eatq__aggr_003	no	yes
mh_p_eatq__aggr_004	Early Adolescent Temperament Questionnaire	Parent	Tends to try to blame mistakes on someone else.	1 = Almost always untrue | 2 = Usually untrue | 3 = Sometimes true , sometimes untrue | 4 = Usually true | 5 = Almost always true	continuous	mh_p_eatq	mh_p_eatq__aggr_004	no	yes
mh_p_eatq__aggr_005	Early Adolescent Temperament Questionnaire	Parent	Slams doors when angry.	1 = Almost always untrue | 2 = Usually untrue | 3 = Sometimes true , sometimes untrue | 4 = Usually true | 5 = Almost always true	continuous	mh_p_eatq	mh_p_eatq__aggr_005	no	yes
mh_p_eatq__aggr_006	Early Adolescent Temperament Questionnaire	Parent	Makes fun of how other people look.	1 = Almost always untrue | 2 = Usually untrue | 3 = Sometimes true , sometimes untrue | 4 = Usually true | 5 = Almost always true	continuous	mh_p_eatq	mh_p_eatq__aggr_006	no	yes
mh_p_eatq__aggr_007	Early Adolescent Temperament Questionnaire	Parent	Doesn't criticize others.	5 = Almost always untrue | 4 = Usually untrue | 3 = Sometimes true , sometimes untrue | 2 = Usually true | 1 = Almost always true	continuous	mh_p_eatq	mh_p_eatq__aggr_007	no	yes
mh_p_eatq__attn_001	Early Adolescent Temperament Questionnaire	Parent	Finds it easy to really concentrate on a problem.	1 = Almost always untrue | 2 = Usually untrue | 3 = Sometimes true , sometimes untrue | 4 = Usually true | 5 = Almost always true	continuous	mh_p_eatq	mh_p_eatq__attn_001	no	yes
mh_p_eatq__attn_002	Early Adolescent Temperament Questionnaire	Parent	When interrupted or distracted, forgets what s/he was about to say.	5 = Almost always untrue | 4 = Usually untrue | 3 = Sometimes true , sometimes untrue | 2 = Usually true | 1 = Almost always true	continuous	mh_p_eatq	mh_p_eatq__attn_002	no	yes
mh_p_eatq__attn_003	Early Adolescent Temperament Questionnaire	Parent	Has a difficult time tuning out background noise and concentrating when trying to study.	5 = Almost always untrue | 4 = Usually untrue | 3 = Sometimes true , sometimes untrue | 2 = Usually true | 1 = Almost always true	continuous	mh_p_eatq	mh_p_eatq__attn_003	no	yes
mh_p_eatq__attn_004	Early Adolescent Temperament Questionnaire	Parent	Is good at keeping track of several different things that are happening around her/him.	1 = Almost always untrue | 2 = Usually untrue | 3 = Sometimes true , sometimes untrue | 4 = Usually true | 5 = Almost always true	continuous	mh_p_eatq	mh_p_eatq__attn_004	no	yes
mh_p_eatq__attn_005	Early Adolescent Temperament Questionnaire	Parent	Is often in the middle of doing one thing and then goes off to do something else without finishing it.	5 = Almost always untrue | 4 = Usually untrue | 3 = Sometimes true , sometimes untrue | 2 = Usually true | 1 = Almost always true	continuous	mh_p_eatq	mh_p_eatq__attn_005	no	yes
mh_p_eatq__attn_006	Early Adolescent Temperament Questionnaire	Parent	Pays close attention when someone tells her/him how to do something.	1 = Almost always untrue | 2 = Usually untrue | 3 = Sometimes true , sometimes untrue | 4 = Usually true | 5 = Almost always true	continuous	mh_p_eatq	mh_p_eatq__attn_006	no	yes
mh_p_eatq__depm_001	Early Adolescent Temperament Questionnaire	Parent	Often does not seem to enjoy things as much as his/her friends.	1 = Almost always untrue | 2 = Usually untrue | 3 = Sometimes true , sometimes untrue | 4 = Usually true | 5 = Almost always true	continuous	mh_p_eatq	mh_p_eatq__depm_001	no	yes
mh_p_eatq__depm_002	Early Adolescent Temperament Questionnaire	Parent	Feels like crying over very little things on some days.	1 = Almost always untrue | 2 = Usually untrue | 3 = Sometimes true , sometimes untrue | 4 = Usually true | 5 = Almost always true	continuous	mh_p_eatq	mh_p_eatq__depm_002	no	yes
mh_p_eatq__depm_003	Early Adolescent Temperament Questionnaire	Parent	Is sad more often than other people realize.	1 = Almost always untrue | 2 = Usually untrue | 3 = Sometimes true , sometimes untrue | 4 = Usually true | 5 = Almost always true	continuous	mh_p_eatq	mh_p_eatq__depm_003	no	yes
mh_p_eatq__depm_004	Early Adolescent Temperament Questionnaire	Parent	Is hardly ever sad, even when lots of things are going wrong.	5 = Almost always untrue | 4 = Usually untrue | 3 = Sometimes true , sometimes untrue | 2 = Usually true | 1 = Almost always true	continuous	mh_p_eatq	mh_p_eatq__depm_004	no	yes
mh_p_eatq__depm_005	Early Adolescent Temperament Questionnaire	Parent	Sometimes seems sad even when s/he should be enjoying her/himself like at Christmas, or on a trip.	1 = Almost always untrue | 2 = Usually untrue | 3 = Sometimes true , sometimes untrue | 4 = Usually true | 5 = Almost always true	continuous	mh_p_eatq	mh_p_eatq__depm_005	no	yes
mh_p_eatq__fear_001	Early Adolescent Temperament Questionnaire	Parent	Worries about getting into trouble.	1 = Almost always untrue | 2 = Usually untrue | 3 = Sometimes true , sometimes untrue | 4 = Usually true | 5 = Almost always true	continuous	mh_p_eatq	mh_p_eatq__fear_001	no	yes
mh_p_eatq__fear_002	Early Adolescent Temperament Questionnaire	Parent	Worries about our family when s/he is not with us.	1 = Almost always untrue | 2 = Usually untrue | 3 = Sometimes true , sometimes untrue | 4 = Usually true | 5 = Almost always true	continuous	mh_p_eatq	mh_p_eatq__fear_002	no	yes
mh_p_eatq__fear_003	Early Adolescent Temperament Questionnaire	Parent	Is afraid of the idea of me dying or leaving her/him.	1 = Almost always untrue | 2 = Usually untrue | 3 = Sometimes true , sometimes untrue | 4 = Usually true | 5 = Almost always true	continuous	mh_p_eatq	mh_p_eatq__fear_003	no	yes
mh_p_eatq__fear_004	Early Adolescent Temperament Questionnaire	Parent	Feels scared when entering a darkened room at night.	1 = Almost always untrue | 2 = Usually untrue | 3 = Sometimes true , sometimes untrue | 4 = Usually true | 5 = Almost always true	continuous	mh_p_eatq	mh_p_eatq__fear_004	no	yes
mh_p_eatq__fear_005	Early Adolescent Temperament Questionnaire	Parent	Doesn't enjoy playing softball or baseball because s/he is afraid of the ball.	1 = Almost always untrue | 2 = Usually untrue | 3 = Sometimes true , sometimes untrue | 4 = Usually true | 5 = Almost always true	continuous	mh_p_eatq	mh_p_eatq__fear_005	no	yes
mh_p_eatq__fear_006	Early Adolescent Temperament Questionnaire	Parent	Is nervous being home alone.	1 = Almost always untrue | 2 = Usually untrue | 3 = Sometimes true , sometimes untrue | 4 = Usually true | 5 = Almost always true	continuous	mh_p_eatq	mh_p_eatq__fear_006	no	yes
mh_p_eatq__frust_001	Early Adolescent Temperament Questionnaire	Parent	Is annoyed by little things other kids do.	1 = Almost always untrue | 2 = Usually untrue | 3 = Sometimes true , sometimes untrue | 4 = Usually true | 5 = Almost always true	continuous	mh_p_eatq	mh_p_eatq__frust_001	no	yes
mh_p_eatq__frust_002	Early Adolescent Temperament Questionnaire	Parent	Gets very irritated when someone criticizes her/him.	1 = Almost always untrue | 2 = Usually untrue | 3 = Sometimes true , sometimes untrue | 4 = Usually true | 5 = Almost always true	continuous	mh_p_eatq	mh_p_eatq__frust_002	no	yes
mh_p_eatq__frust_003	Early Adolescent Temperament Questionnaire	Parent	Gets irritated when I will not take her/him someplace s/he wants to go.	1 = Almost always untrue | 2 = Usually untrue | 3 = Sometimes true , sometimes untrue | 4 = Usually true | 5 = Almost always true	continuous	mh_p_eatq	mh_p_eatq__frust_003	no	yes
mh_p_eatq__frust_004	Early Adolescent Temperament Questionnaire	Parent	Gets irritated when s/he has to stop doing something s/he is enjoying.	1 = Almost always untrue | 2 = Usually untrue | 3 = Sometimes true , sometimes untrue | 4 = Usually true | 5 = Almost always true	continuous	mh_p_eatq	mh_p_eatq__frust_004	no	yes
mh_p_eatq__frust_005	Early Adolescent Temperament Questionnaire	Parent	Hates it when people don't agree with him/her.	1 = Almost always untrue | 2 = Usually untrue | 3 = Sometimes true , sometimes untrue | 4 = Usually true | 5 = Almost always true	continuous	mh_p_eatq	mh_p_eatq__frust_005	no	yes
mh_p_eatq__frust_006	Early Adolescent Temperament Questionnaire	Parent	Gets very frustrated when s/he makes a mistake in her/his school work.	1 = Almost always untrue | 2 = Usually untrue | 3 = Sometimes true , sometimes untrue | 4 = Usually true | 5 = Almost always true	continuous	mh_p_eatq	mh_p_eatq__frust_006	no	yes
mh_p_eatq__inhib_001	Early Adolescent Temperament Questionnaire	Parent	Has a hard time waiting his/her turn to speak when excited.	5 = Almost always untrue | 4 = Usually untrue | 3 = Sometimes true , sometimes untrue | 2 = Usually true | 1 = Almost always true	continuous	mh_p_eatq	mh_p_eatq__inhib_001	no	yes
mh_p_eatq__inhib_002	Early Adolescent Temperament Questionnaire	Parent	Opens presents before s/he is supposed to.	5 = Almost always untrue | 4 = Usually untrue | 3 = Sometimes true , sometimes untrue | 2 = Usually true | 1 = Almost always true	continuous	mh_p_eatq	mh_p_eatq__inhib_002	no	yes
mh_p_eatq__inhib_003	Early Adolescent Temperament Questionnaire	Parent	Is more likely to do something s/he shouldn't do the more s/he tries to stop her/himself.	5 = Almost always untrue | 4 = Usually untrue | 3 = Sometimes true , sometimes untrue | 2 = Usually true | 1 = Almost always true	continuous	mh_p_eatq	mh_p_eatq__inhib_003	no	yes
mh_p_eatq__inhib_004	Early Adolescent Temperament Questionnaire	Parent	Is able to stop him/herself from laughing at inappropriate times.	1 = Almost always untrue | 2 = Usually untrue | 3 = Sometimes true , sometimes untrue | 4 = Usually true | 5 = Almost always true	continuous	mh_p_eatq	mh_p_eatq__inhib_004	no	yes
mh_p_eatq__inhib_005	Early Adolescent Temperament Questionnaire	Parent	Is usually able to stick with his/her plans and goals.	1 = Almost always untrue | 2 = Usually untrue | 3 = Sometimes true , sometimes untrue | 4 = Usually true | 5 = Almost always true	continuous	mh_p_eatq	mh_p_eatq__inhib_005	no	yes
mh_p_eatq__shy_001	Early Adolescent Temperament Questionnaire	Parent	Can generally think of something to say, even with strangers.	5 = Almost always untrue | 4 = Usually untrue | 3 = Sometimes true , sometimes untrue | 2 = Usually true | 1 = Almost always true	continuous	mh_p_eatq	mh_p_eatq__shy_001	no	yes
mh_p_eatq__shy_002	Early Adolescent Temperament Questionnaire	Parent	Is shy.	1 = Almost always untrue | 2 = Usually untrue | 3 = Sometimes true , sometimes untrue | 4 = Usually true | 5 = Almost always true	continuous	mh_p_eatq	mh_p_eatq__shy_002	no	yes
mh_p_eatq__shy_003	Early Adolescent Temperament Questionnaire	Parent	Is not shy.	5 = Almost always untrue | 4 = Usually untrue | 3 = Sometimes true , sometimes untrue | 2 = Usually true | 1 = Almost always true	continuous	mh_p_eatq	mh_p_eatq__shy_003	no	yes
mh_p_eatq__shy_004	Early Adolescent Temperament Questionnaire	Parent	Likes meeting new people.	5 = Almost always untrue | 4 = Usually untrue | 3 = Sometimes true , sometimes untrue | 2 = Usually true | 1 = Almost always true	continuous	mh_p_eatq	mh_p_eatq__shy_004	no	yes
mh_p_eatq__shy_005	Early Adolescent Temperament Questionnaire	Parent	Feels shy about meeting new people.	1 = Almost always untrue | 2 = Usually untrue | 3 = Sometimes true , sometimes untrue | 4 = Usually true | 5 = Almost always true	continuous	mh_p_eatq	mh_p_eatq__shy_005	no	yes
mh_p_eatq__surg_001	Early Adolescent Temperament Questionnaire	Parent	Thinks traveling to Africa or India would be exciting and fun.	1 = Almost always untrue | 2 = Usually untrue | 3 = Sometimes true , sometimes untrue | 4 = Usually true | 5 = Almost always true	continuous	mh_p_eatq	mh_p_eatq__surg_001	no	yes
mh_p_eatq__surg_002	Early Adolescent Temperament Questionnaire	Parent	Would be frightened by the thought of skiing fast down a steep slope.	5 = Almost always untrue | 4 = Usually untrue | 3 = Sometimes true , sometimes untrue | 2 = Usually true | 1 = Almost always true	continuous	mh_p_eatq	mh_p_eatq__surg_002	no	yes
mh_p_eatq__surg_003	Early Adolescent Temperament Questionnaire	Parent	Thinks it would be exciting to move to a new city.	1 = Almost always untrue | 2 = Usually untrue | 3 = Sometimes true , sometimes untrue | 4 = Usually true | 5 = Almost always true	continuous	mh_p_eatq	mh_p_eatq__surg_003	no	yes
mh_p_eatq__surg_004	Early Adolescent Temperament Questionnaire	Parent	Wouldn't be afraid to try a risky sport like deep sea diving.	1 = Almost always untrue | 2 = Usually untrue | 3 = Sometimes true , sometimes untrue | 4 = Usually true | 5 = Almost always true	continuous	mh_p_eatq	mh_p_eatq__surg_004	no	yes
mh_p_eatq__surg_005	Early Adolescent Temperament Questionnaire	Parent	Expresses a desire to travel to exotic places when s/he hears about them.	1 = Almost always untrue | 2 = Usually untrue | 3 = Sometimes true , sometimes untrue | 4 = Usually true | 5 = Almost always true	continuous	mh_p_eatq	mh_p_eatq__surg_005	no	yes
mh_p_eatq__surg_006	Early Adolescent Temperament Questionnaire	Parent	Would like driving a racing car.	1 = Almost always untrue | 2 = Usually untrue | 3 = Sometimes true , sometimes untrue | 4 = Usually true | 5 = Almost always true	continuous	mh_p_eatq	mh_p_eatq__surg_006	no	yes
mh_p_eatq__surg_007	Early Adolescent Temperament Questionnaire	Parent	Likes it when something exciting and different happens at school.	1 = Almost always untrue | 2 = Usually untrue | 3 = Sometimes true , sometimes untrue | 4 = Usually true | 5 = Almost always true	continuous	mh_p_eatq	mh_p_eatq__surg_007	no	yes
mh_p_eatq__surg_008	Early Adolescent Temperament Questionnaire	Parent	Is energized by being in large crowds of people.	1 = Almost always untrue | 2 = Usually untrue | 3 = Sometimes true , sometimes untrue | 4 = Usually true | 5 = Almost always true	continuous	mh_p_eatq	mh_p_eatq__surg_008	no	yes
mh_p_eatq__surg_009	Early Adolescent Temperament Questionnaire	Parent	Wouldn't want to go on the frightening rides at the fair.	5 = Almost always untrue | 4 = Usually untrue | 3 = Sometimes true , sometimes untrue | 2 = Usually true | 1 = Almost always true	continuous	mh_p_eatq	mh_p_eatq__surg_009	no	yes
mh_p_gbi_001	General Behavior Inventory - Mania	Parent	Has your child experienced periods of several days or more when, although he/she was feeling unusually happy and intensely energetic (clearly more than your child's usual self), he/she was also physically restless, unable to sit still, and had to keep moving or jumping from one activity to another?	0 = Never - Hardly ever | 1 = Sometimes | 2 = Often | 3 = Very often - almost constantly	continuous	mh_p_gbi	mh_p_gbi_001	no	yes
mh_p_gbi_002	General Behavior Inventory - Mania	Parent	Have there been periods of several days or more when your child's friends or other family members told you that your child seemed unusually happy or high - clearly different from his/her usual self or from a typical good mood?	0 = Never - Hardly ever | 1 = Sometimes | 2 = Often | 3 = Very often - almost constantly	continuous	mh_p_gbi	mh_p_gbi_002	no	yes
mh_p_gbi_003	General Behavior Inventory - Mania	Parent	Has your child's mood or energy shifted rapidly back and forth from happy to sad or high to low?	0 = Never - Hardly ever | 1 = Sometimes | 2 = Often | 3 = Very often - almost constantly	continuous	mh_p_gbi	mh_p_gbi_003	no	yes
mh_p_gbi_004	General Behavior Inventory - Mania	Parent	Has your child had periods of extreme happiness and intense energy that last several days or more when he/she also felt more anxious or tense (jittery, nervous, uptight) than usual (other than relates to the menstrual cycle)?	0 = Never - Hardly ever | 1 = Sometimes | 2 = Often | 3 = Very often - almost constantly	continuous	mh_p_gbi	mh_p_gbi_004	no	yes
mh_p_gbi_005	General Behavior Inventory - Mania	Parent	Have there been times of several days or more when, although your child was feeling unusually happy and intensely energetic (clearly more than his/her usual self), he/she also had to struggle very hard to control inner feelings of rage or an urge to smash or destroy things?	0 = Never - Hardly ever | 1 = Sometimes | 2 = Often | 3 = Very often - almost constantly	continuous	mh_p_gbi	mh_p_gbi_005	no	yes
mh_p_gbi_006	General Behavior Inventory - Mania	Parent	Has your child had periods of extreme happiness and intense energy (clearly more than his/her normal self) when, for several days or more, it took him/her over an hour to get to sleep at night?	0 = Never - Hardly ever | 1 = Sometimes | 2 = Often | 3 = Very often - almost constantly	continuous	mh_p_gbi	mh_p_gbi_006	no	yes
mh_p_gbi_007	General Behavior Inventory - Mania	Parent	Have you ever found that your child's feelings or energy are generally up or down, but rarely in the middle?	0 = Never - Hardly ever | 1 = Sometimes | 2 = Often | 3 = Very often - almost constantly	continuous	mh_p_gbi	mh_p_gbi_007	no	yes
mh_p_gbi_008	General Behavior Inventory - Mania	Parent	Has your child had periods lasting several days or more when he/she felt depressed or irritable, and then other periods of several days or more when he/she felt extremely high, elated, and overflowing with energy?	0 = Never - Hardly ever | 1 = Sometimes | 2 = Often | 3 = Very often - almost constantly	continuous	mh_p_gbi	mh_p_gbi_008	no	yes
mh_p_gbi_009	General Behavior Inventory - Mania	Parent	Have there been periods when, although your child was feeling unusually happy and intensely energetic, almost everything got on his/her nerves and made him/her irritable or angry (other than related to the menstrual cycle)?	0 = Never - Hardly ever | 1 = Sometimes | 2 = Often | 3 = Very often - almost constantly	continuous	mh_p_gbi	mh_p_gbi_009	no	yes
mh_p_gbi_010	General Behavior Inventory - Mania	Parent	Has your child had times when his/her thoughts and ideas came so fast that he/she couldn't get them all out, or they came so quickly others complained that they couldn't keep up with your child's ideas?	0 = Never - Hardly ever | 1 = Sometimes | 2 = Often | 3 = Very often - almost constantly	continuous	mh_p_gbi	mh_p_gbi_010	no	yes
mh_p_kbi_001	KSADS - Background Items	Parent	Does your child live with you full time?	1 = Yes | 0 = No | 444 = Not applicable	binary	mh_p_kbi	mh_p_kbi_001	no	yes
mh_p_kbi_001__l	KSADS - Background Items	Parent	Since we last saw you, has your child lived with you full time? [Longitudinal]	1 = Yes | 0 = No | 444 = Not applicable	binary	mh_p_kbi	mh_p_kbi_001__l	no	yes
mh_p_kbi_002	KSADS - Background Items	Parent	In general, how do you and your child get along?	1 = Very well | 2 = Some conflict | 3 = A lot of conflict | 444 = Not Applicable	continuous	mh_p_kbi	mh_p_kbi_002	no	yes
mh_p_kbi__bully_001	KSADS - Background Items	Parent	Does your child have any problems with bullying at school or in your neighborhood?	1 = Yes | 0 = No	binary	mh_p_kbi	mh_p_kbi__bully_001	no	yes
mh_p_kbi__bully_001__l	KSADS - Background Items	Parent	Since we last saw you, did your child have any problems with bullying at school or in your neighborhood? [Longitudinal]	1 = Yes | 0 = No | 777 = Decline to answer	binary	mh_p_kbi	mh_p_kbi__bully_001__l	no	yes
mh_p_kbi__frnd_001	KSADS - Background Items	Parent	Does your child have a best friend?	1 = Yes | 0 = No | 999 = Not sure | 777 = Decline to answer	binary	mh_p_kbi	mh_p_kbi__frnd_001	no	yes
mh_p_kbi__frnd_002	KSADS - Background Items	Parent	Does your child have a regular group of kids they hang out with at school or in your neighborhood?	1 = Yes | 0 = No | 999 = Not sure | 777 = Decline to answer	binary	mh_p_kbi	mh_p_kbi__frnd_002	no	yes
mh_p_kbi__mh_001	KSADS - Background Items	Parent	Has your child ever received mental health or substance abuse services?	1 = Yes | 0 = No | 999 = Not sure	binary	mh_p_kbi	mh_p_kbi__mh_001	no	yes
mh_p_kbi__mh_001__l	KSADS - Background Items	Parent	Since we last saw you, has your child received mental health or substance abuse services? [Longitudinal]	1 = Yes | 0 = No | 999 = Not sure | 777 = Decline to answer	binary	mh_p_kbi	mh_p_kbi__mh_001__l	no	yes
mh_p_kbi__school_001	KSADS - Background Items	Parent	Has your child ever repeated a grade?	1 = Yes | 0 = No | 999 = Not sure | 777 = Decline to answer	binary	mh_p_kbi	mh_p_kbi__school_001	no	yes
mh_p_kbi__school_002	KSADS - Background Items	Parent	In the past year or past several months, has there been a drop in your child's grades?	1 = Yes | 0 = No | 444 = Not applicable	binary	mh_p_kbi	mh_p_kbi__school_002	no	yes
mh_p_kbi__school_003	KSADS - Background Items	Parent	In the past year, has your child had any detentions or suspensions?	1 = Yes | 0 = No | 999 = Not sure | 777 = Decline to answer	binary	mh_p_kbi	mh_p_kbi__school_003	no	yes
mh_p_kbi__school_005	KSADS - Background Items	Parent	In general, how does your child do in school?	1 = Very well | 2 = Average | 3 = Below Average | 4 = Failing | 444 = Not applicable	continuous	mh_p_kbi	mh_p_kbi__school_005	no	yes
mh_p_kbi__school_006	KSADS - Background Items	Parent	What kind of grades does your child get on average?	1 = A's / Excellent | 2 = B's / Good | 3 = C's / Average | 4 = D's / Below Average | 5 = F's / Struggling a lot | 6 = ungraded | 444 = Not applicable	continuous	mh_p_kbi	mh_p_kbi__school_006	no	yes
mh_p_kbi__so_001	KSADS - Background Items	Parent	Is your child gay?	1 = Yes | 2 = Maybe/Don't know | 0 = No | 777 = Decline to answer	binary	mh_p_kbi	mh_p_kbi__so_001	no	yes
mh_p_kbi_001__01___1	KSADS - Background Items	Parent	Who else does your child live with at least part of the time? [Multi-select]: Biological Mother	1 = TRUE | 0 = FALSE	binary	mh_p_kbi	mh_p_kbi_001__01___1	yes	yes
mh_p_kbi_001__01___2	KSADS - Background Items	Parent	Who else does your child live with at least part of the time? [Multi-select]: Biological Father	1 = TRUE | 0 = FALSE	binary	mh_p_kbi	mh_p_kbi_001__01___2	yes	yes
mh_p_kbi_001__01___3	KSADS - Background Items	Parent	Who else does your child live with at least part of the time? [Multi-select]: Stepmother	1 = TRUE | 0 = FALSE	binary	mh_p_kbi	mh_p_kbi_001__01___3	yes	yes
mh_p_kbi_001__01___4	KSADS - Background Items	Parent	Who else does your child live with at least part of the time? [Multi-select]: Stepfather	1 = TRUE | 0 = FALSE	binary	mh_p_kbi	mh_p_kbi_001__01___4	yes	yes
mh_p_kbi_001__01__l___1	KSADS - Background Items	Parent	Since we last saw you, who else has your child lived with at least part of the time [Multi-select]: Biological Mother [Longitudinal]	1 = TRUE | 0 = FALSE	binary	mh_p_kbi	mh_p_kbi_001__01__l___1	yes	yes
mh_p_kbi_001__01__l___10	KSADS - Background Items	Parent	Since we last saw you, who else has your child lived with at least part of the time [Multi-select]: Aunt [Longitudinal]	1 = TRUE | 0 = FALSE	binary	mh_p_kbi	mh_p_kbi_001__01__l___10	yes	yes
mh_p_kbi_001__01__l___12	KSADS - Background Items	Parent	Since we last saw you, who else has your child lived with at least part of the time [Multi-select]: Other [Longitudinal]	1 = TRUE | 0 = FALSE	binary	mh_p_kbi	mh_p_kbi_001__01__l___12	yes	yes
mh_p_kbi_001__01__l___2	KSADS - Background Items	Parent	Since we last saw you, who else has your child lived with at least part of the time [Multi-select]: Biological Father [Longitudinal]	1 = TRUE | 0 = FALSE	binary	mh_p_kbi	mh_p_kbi_001__01__l___2	yes	yes
mh_p_kbi_001__01__l___3	KSADS - Background Items	Parent	Since we last saw you, who else has your child lived with at least part of the time [Multi-select]: Stepmother [Longitudinal]	1 = TRUE | 0 = FALSE	binary	mh_p_kbi	mh_p_kbi_001__01__l___3	yes	yes
mh_p_kbi_001__01__l___4	KSADS - Background Items	Parent	Since we last saw you, who else has your child lived with at least part of the time [Multi-select]: Stepfather [Longitudinal]	1 = TRUE | 0 = FALSE	binary	mh_p_kbi	mh_p_kbi_001__01__l___4	yes	yes
mh_p_kbi_001__01__l___8	KSADS - Background Items	Parent	Since we last saw you, who else has your child lived with at least part of the time [Multi-select]: Grandmother [Longitudinal]	1 = TRUE | 0 = FALSE	binary	mh_p_kbi	mh_p_kbi_001__01__l___8	yes	yes
mh_p_kbi_001__01__l___9	KSADS - Background Items	Parent	Since we last saw you, who else has your child lived with at least part of the time [Multi-select]: Grandfather [Longitudinal]	1 = TRUE | 0 = FALSE	binary	mh_p_kbi	mh_p_kbi_001__01__l___9	yes	yes
mh_p_kbi_002__01___1	KSADS - Background Items	Parent	What causes conflict between you and your child? [Multi-select]: Chores	1 = TRUE | 0 = FALSE	binary	mh_p_kbi	mh_p_kbi_002__01___1	yes	yes
mh_p_kbi_002__01___2	KSADS - Background Items	Parent	What causes conflict between you and your child? [Multi-select]: Messy Room	1 = TRUE | 0 = FALSE	binary	mh_p_kbi	mh_p_kbi_002__01___2	yes	yes
mh_p_kbi_002__01___3	KSADS - Background Items	Parent	What causes conflict between you and your child? [Multi-select]: Breaking Curfew	1 = TRUE | 0 = FALSE	binary	mh_p_kbi	mh_p_kbi_002__01___3	yes	yes
mh_p_kbi_002__01___4	KSADS - Background Items	Parent	What causes conflict between you and your child? [Multi-select]: Conflict with Siblings	1 = TRUE | 0 = FALSE	binary	mh_p_kbi	mh_p_kbi_002__01___4	yes	yes
mh_p_kbi_002__01___5	KSADS - Background Items	Parent	What causes conflict between you and your child? [Multi-select]: Grades	1 = TRUE | 0 = FALSE	binary	mh_p_kbi	mh_p_kbi_002__01___5	yes	yes
mh_p_kbi_002__01___6	KSADS - Background Items	Parent	What causes conflict between you and your child? [Multi-select]: Trouble in School	1 = TRUE | 0 = FALSE	binary	mh_p_kbi	mh_p_kbi_002__01___6	yes	yes
mh_p_kbi_002__01___7	KSADS - Background Items	Parent	What causes conflict between you and your child? [Multi-select]: Trouble with Police	1 = TRUE | 0 = FALSE	binary	mh_p_kbi	mh_p_kbi_002__01___7	yes	yes
mh_p_kbi_002__01___8	KSADS - Background Items	Parent	What causes conflict between you and your child? [Multi-select]: Moods	1 = TRUE | 0 = FALSE	binary	mh_p_kbi	mh_p_kbi_002__01___8	yes	yes
mh_p_kbi_002__01___9	KSADS - Background Items	Parent	What causes conflict between you and your child? [Multi-select]: Other	1 = TRUE | 0 = FALSE	binary	mh_p_kbi	mh_p_kbi_002__01___9	yes	yes
mh_p_kbi__mh_001__02___1	KSADS - Background Items	Parent	What types of mental health or substance abuse services your child has received? [Multi-select]: Outpatient mental health	1 = TRUE | 0 = FALSE	binary	mh_p_kbi	mh_p_kbi__mh_001__02___1	yes	yes
mh_p_kbi__mh_001__02___3	KSADS - Background Items	Parent	What types of mental health or substance abuse services your child has received? [Multi-select]: Inpatient for mental health	1 = TRUE | 0 = FALSE	binary	mh_p_kbi	mh_p_kbi__mh_001__02___3	yes	yes
mh_p_kbi__mh_001__02___7	KSADS - Background Items	Parent	What types of mental health or substance abuse services your child has received? [Multi-select]: Psychotherapy	1 = TRUE | 0 = FALSE	binary	mh_p_kbi	mh_p_kbi__mh_001__02___7	yes	yes
mh_p_kbi__mh_001__02___8	KSADS - Background Items	Parent	What types of mental health or substance abuse services your child has received? [Multi-select]: Medication management	1 = TRUE | 0 = FALSE	binary	mh_p_kbi	mh_p_kbi__mh_001__02___8	yes	yes
mh_p_kbi__mh_001__02___9	KSADS - Background Items	Parent	What types of mental health or substance abuse services your child has received? [Multi-select]: Other	1 = TRUE | 0 = FALSE	binary	mh_p_kbi	mh_p_kbi__mh_001__02___9	yes	yes
mh_p_kbi__mh_001__02__l___1	KSADS - Background Items	Parent	What types of mental health or substance abuse services your child has received since we last saw you [Multi-select]: Outpatient mental health [Longitudinal]	1 = TRUE | 0 = FALSE	binary	mh_p_kbi	mh_p_kbi__mh_001__02__l___1; mh_p_kbi__mh_001__02__v1__l___1	yes	yes
mh_p_kbi__mh_001__02__l___2	KSADS - Background Items	Parent	What types of mental health or substance abuse services your child has received since we last saw you [Multi-select]: Partial hospital for mental health [Longitudinal]	1 = TRUE | 0 = FALSE	binary	mh_p_kbi	mh_p_kbi__mh_001__02__l___2; mh_p_kbi__mh_001__02__v1__l___2	yes	yes
mh_p_kbi__mh_001__02__l___3	KSADS - Background Items	Parent	What types of mental health or substance abuse services your child has received since we last saw you [Multi-select]: Inpatient for mental health [Longitudinal]	1 = TRUE | 0 = FALSE	binary	mh_p_kbi	mh_p_kbi__mh_001__02__l___3; mh_p_kbi__mh_001__02__v1__l___3	yes	yes
mh_p_kbi__mh_001__02__l___4	KSADS - Background Items	Parent	What types of mental health or substance abuse services your child has received since we last saw you [Multi-select]: Outpatient substance abuse [Longitudinal]	1 = TRUE | 0 = FALSE	binary	mh_p_kbi	mh_p_kbi__mh_001__02__l___4; mh_p_kbi__mh_001__02__v1__l___4	yes	yes
mh_p_kbi__mh_001__02__l___6	KSADS - Background Items	Parent	What types of mental health or substance abuse services your child has received since we last saw you [Multi-select]: Inpatient for substance abuse [Longitudinal]	1 = TRUE | 0 = FALSE	binary	mh_p_kbi	mh_p_kbi__mh_001__02__l___6; mh_p_kbi__mh_001__02__v1__l___6	yes	yes
mh_p_kbi__mh_001__02__l___7	KSADS - Background Items	Parent	What types of mental health or substance abuse services your child has received since we last saw you [Multi-select]: Psychotherapy [Longitudinal]	1 = TRUE | 0 = FALSE	binary	mh_p_kbi	mh_p_kbi__mh_001__02__l___7; mh_p_kbi__mh_001__02__v1__l___7	yes	yes
mh_p_kbi__mh_001__02__l___8	KSADS - Background Items	Parent	What types of mental health or substance abuse services your child has received since we last saw you [Multi-select]: Medication management [Longitudinal]	1 = TRUE | 0 = FALSE	binary	mh_p_kbi	mh_p_kbi__mh_001__02__l___8; mh_p_kbi__mh_001__02__v1__l___8	yes	yes
mh_p_kbi__mh_001__02__l___9	KSADS - Background Items	Parent	What types of mental health or substance abuse services your child has received since we last saw you [Multi-select]: Other [Longitudinal]	1 = TRUE | 0 = FALSE	binary	mh_p_kbi	mh_p_kbi__mh_001__02__l___9	yes	yes
mh_p_kbi__mh_001__02__v1__l___9	KSADS - Background Items	Parent	What types of mental health or substance abuse services your child has received since we last saw you? [Multi-select]: Other [Longitudinal; Version 1]	1 = TRUE | 0 = FALSE	binary	mh_p_kbi	mh_p_kbi__mh_001__02__v1__l___9	yes	yes
mh_p_kbi__mh_001__03	KSADS - Background Items	Parent	How many times has your child been in the hospital for mental health problems?	Open numeric/text response — no coded Levels in source metadata | 999 = Don't know [stored in companion mh_p_kbi__mh_001__03__dk]	continuous	mh_p_kbi	mh_p_kbi__mh_001__03	yes	yes
mh_p_kbi__mh_001__03__l	KSADS - Background Items	Parent	Since we last saw you, how many times has your child been in the hospital for mental health problems? [Longitudinal]	Open numeric/text response — no coded Levels in source metadata | 999 = Don't know [stored in companion mh_p_kbi__mh_001__03__dk__l]	continuous	mh_p_kbi	mh_p_kbi__mh_001__03__l	yes	yes
mh_p_kbi__school_001__02	KSADS - Background Items	Parent	Has your child repeated a grade before the past year?	1 = Yes | 0 = No | 999 = Not sure | 777 = Decline to answer	binary	mh_p_kbi	mh_p_kbi__school_001__02	yes	yes
mh_p_kbi__school_003__01___1	KSADS - Background Items	Parent	Detentions or suspensions for what? [Multi-select]: Fighting	1 = TRUE | 0 = FALSE	binary	mh_p_kbi	mh_p_kbi__school_003__01___1; mh_p_kbi__school_003__01__v1___1	yes	yes
mh_p_kbi__school_003__01___2	KSADS - Background Items	Parent	Detentions or suspensions for what? [Multi-select]: Talking Back to a Teacher	1 = TRUE | 0 = FALSE	binary	mh_p_kbi	mh_p_kbi__school_003__01___2; mh_p_kbi__school_003__01__v1___2	yes	yes
mh_p_kbi__school_003__01___3	KSADS - Background Items	Parent	Detentions or suspensions for what? [Multi-select]: Threatening a Teacher	1 = TRUE | 0 = FALSE	binary	mh_p_kbi	mh_p_kbi__school_003__01___3; mh_p_kbi__school_003__01__v1___3	yes	yes
mh_p_kbi__school_003__01___4	KSADS - Background Items	Parent	Detentions or suspensions for what? [Multi-select]: Cutting Classes	1 = TRUE | 0 = FALSE	binary	mh_p_kbi	mh_p_kbi__school_003__01___4; mh_p_kbi__school_003__01__v1___4	yes	yes
mh_p_kbi__school_003__01___5	KSADS - Background Items	Parent	Detentions or suspensions for what? [Multi-select]: Using Drugs at School	1 = TRUE | 0 = FALSE	binary	mh_p_kbi	mh_p_kbi__school_003__01___5; mh_p_kbi__school_003__01__v1___5	yes	yes
mh_p_kbi__school_003__01___7	KSADS - Background Items	Parent	Detentions or suspensions for what? [Multi-select]: Bringing a Weapon to School	1 = TRUE | 0 = FALSE	binary	mh_p_kbi	mh_p_kbi__school_003__01___7; mh_p_kbi__school_003__01__v1___7	yes	yes
mh_p_kbi__school_003__01___8	KSADS - Background Items	Parent	Detentions or suspensions for what? [Multi-select]: Other	1 = TRUE | 0 = FALSE	binary	mh_p_kbi	mh_p_kbi__school_003__01___8	yes	yes
mh_p_kbi__school_003__01__v1___10	KSADS - Background Items	Parent	Detentions or suspensions for what [Multi-select]: Throwing things, breaking things, or vandalism [Version 1]	1 = TRUE | 0 = FALSE	binary	mh_p_kbi	mh_p_kbi__school_003__01__v1___10	yes	yes
mh_p_kbi__school_003__01__v1___12	KSADS - Background Items	Parent	Detentions or suspensions for what [Multi-select]: Smoking, vaping or cell use [Version 1]	1 = TRUE | 0 = FALSE	binary	mh_p_kbi	mh_p_kbi__school_003__01__v1___12	yes	yes
mh_p_kbi__school_003__01__v1___13	KSADS - Background Items	Parent	Detentions or suspensions for what [Multi-select]: "Bullying" or threatening a student [Version 1]	1 = TRUE | 0 = FALSE	binary	mh_p_kbi	mh_p_kbi__school_003__01__v1___13	yes	yes
mh_p_kbi__school_003__01__v1___14	KSADS - Background Items	Parent	Detentions or suspensions for what [Multi-select]: Physically hurting someone, intentionally or accidentally (but not as part of a fight, choose item #1 for a fight) [Version 1]	1 = TRUE | 0 = FALSE	binary	mh_p_kbi	mh_p_kbi__school_003__01__v1___14	yes	yes
mh_p_kbi__school_003__01__v1___15	KSADS - Background Items	Parent	Detentions or suspensions for what [Multi-select]: Using bad language or saying mean or hurtful things [Version 1]	1 = TRUE | 0 = FALSE	binary	mh_p_kbi	mh_p_kbi__school_003__01__v1___15	yes	yes
mh_p_kbi__school_003__01__v1___16	KSADS - Background Items	Parent	Detentions or suspensions for what [Multi-select]: Bringing something to school that is not allowed (other than a weapon, alcohol, or drugs, choose options # 5 for these) [Version 1]	1 = TRUE | 0 = FALSE	binary	mh_p_kbi	mh_p_kbi__school_003__01__v1___16	yes	yes
mh_p_kbi__school_003__01__v1___17	KSADS - Background Items	Parent	Detentions or suspensions for what [Multi-select]: Being disruptive (e.g., talking or arguing in class, making noises, not following instructions, passing notes, standing on school bus, running in hallway, playing in class or in the bathroom) [Version 1]	1 = TRUE | 0 = FALSE	binary	mh_p_kbi	mh_p_kbi__school_003__01__v1___17	yes	yes
mh_p_kbi__school_003__01__v1___18	KSADS - Background Items	Parent	Detentions or suspensions for what [Multi-select]: Not doing or not handing in homework [Version 1]	1 = TRUE | 0 = FALSE	binary	mh_p_kbi	mh_p_kbi__school_003__01__v1___18	yes	yes
mh_p_kbi__school_003__01__v1___19	KSADS - Background Items	Parent	Detentions or suspensions for what [Multi-select]: Being late for class or school [Version 1]	1 = TRUE | 0 = FALSE	binary	mh_p_kbi	mh_p_kbi__school_003__01__v1___19	yes	yes
mh_p_kbi__school_003__01__v1___20	KSADS - Background Items	Parent	Detentions or suspensions for what [Multi-select]: Other [Version 1]	1 = TRUE | 0 = FALSE	binary	mh_p_kbi	mh_p_kbi__school_003__01__v1___20	yes	yes
mh_p_kbi__school_003__01__v1___8	KSADS - Background Items	Parent	Detentions or suspensions for what [Multi-select]: Dress code violation [Version 1]	1 = TRUE | 0 = FALSE	binary	mh_p_kbi	mh_p_kbi__school_003__01__v1___8	yes	yes
mh_p_kbi__su_001__l	KSADS - Background Items	Parent	Since we last saw you, how many times has your child been in the hospital for substance abuse problems? [Longitudinal]	Open numeric/text response — no coded Levels in source metadata | 999 = Don't know [stored in companion mh_p_kbi__su_001__dk__l]	continuous	mh_p_kbi	mh_p_kbi__su_001__l	yes	yes
mh_p_kbi__school_007___1	KSADS - Background Items	Parent	Does your child receive special services at school? [Multi-select]: Full-time Emotional Support Classroom	1 = TRUE | 0 = FALSE	binary	mh_p_kbi	mh_p_kbi__school_007___1	no	yes
mh_p_kbi__school_007___2	KSADS - Background Items	Parent	Does your child receive special services at school? [Multi-select]: Full-time Learning Support Classroom	1 = TRUE | 0 = FALSE	binary	mh_p_kbi	mh_p_kbi__school_007___2	no	yes
mh_p_kbi__school_007___3	KSADS - Background Items	Parent	Does your child receive special services at school? [Multi-select]: Full-time Aide	1 = TRUE | 0 = FALSE	binary	mh_p_kbi	mh_p_kbi__school_007___3	no	yes
mh_p_kbi__school_007___4	KSADS - Background Items	Parent	Does your child receive special services at school? [Multi-select]: Special Education for specific subjects (Partially mainstreamed)	1 = TRUE | 0 = FALSE	binary	mh_p_kbi	mh_p_kbi__school_007___4	no	yes
mh_p_kbi__school_007___5	KSADS - Background Items	Parent	Does your child receive special services at school? [Multi-select]: Part-time Aide	1 = TRUE | 0 = FALSE	binary	mh_p_kbi	mh_p_kbi__school_007___5	no	yes
mh_p_kbi__school_007___6	KSADS - Background Items	Parent	Does your child receive special services at school? [Multi-select]: Resource Room	1 = TRUE | 0 = FALSE	binary	mh_p_kbi	mh_p_kbi__school_007___6	no	yes
mh_p_kbi__school_007___7	KSADS - Background Items	Parent	Does your child receive special services at school? [Multi-select]: Tutoring Support	1 = TRUE | 0 = FALSE	binary	mh_p_kbi	mh_p_kbi__school_007___7	no	yes
mh_p_kbi__school_007___8	KSADS - Background Items	Parent	Does your child receive special services at school? [Multi-select]: Gifted Program	1 = TRUE | 0 = FALSE	binary	mh_p_kbi	mh_p_kbi__school_007___8	no	yes
mh_p_kbi__school_007___9	KSADS - Background Items	Parent	Does your child receive special services at school? [Multi-select]: Other	1 = TRUE | 0 = FALSE	binary	mh_p_kbi	mh_p_kbi__school_007___9	no	yes
mh_p_ksads__adhd__screen__past_001	KSADS Modules	Parent	Was there ever a time that your child had a lot of trouble keeping focused and paying attention?	0 = No | 1 = Yes	binary	mh_p_ksads__adhd	mh_p_ksads__adhd__screen__past_001	no	yes
mh_p_ksads__adhd__screen__past_002	KSADS Modules	Parent	Was there ever a time that your child was often easily distracted?	0 = No | 1 = Yes	binary	mh_p_ksads__adhd	mh_p_ksads__adhd__screen__past_002	no	yes
mh_p_ksads__adhd__screen__past_003	KSADS Modules	Parent	Was there ever a time that your child often had trouble staying seated?	0 = No | 1 = Yes	binary	mh_p_ksads__adhd	mh_p_ksads__adhd__screen__past_003	no	yes
mh_p_ksads__adhd__screen__past_004	KSADS Modules	Parent	Was there ever a time that your child was impulsive and often acted before he or she thought?	0 = No | 1 = Yes	binary	mh_p_ksads__adhd	mh_p_ksads__adhd__screen__past_004	no	yes
mh_p_ksads__adhd__screen__pres_001	KSADS Modules	Parent	In the past two weeks, how often has your child had trouble paying attention and keeping focused when he or she is working on their homework or other things that require concentration?	0 = Not at all | 1 = Rarely | 2 = Several days | 3 = More than half the days | 4 = Nearly every day	continuous	mh_p_ksads__adhd	mh_p_ksads__adhd__screen__pres_001	no	yes
mh_p_ksads__adhd__screen__pres_002	KSADS Modules	Parent	In the past two weeks, how often have little distractions, like someone talking or the telephone ringing, made it hard for your child to keep their mind on what he or she was working on?	0 = Not at all | 1 = Rarely | 2 = Several days | 3 = More than half the days | 4 = Nearly every day	continuous	mh_p_ksads__adhd	mh_p_ksads__adhd__screen__pres_002	no	yes
mh_p_ksads__adhd__screen__pres_003	KSADS Modules	Parent	In the past two weeks, how often has your child had trouble staying in his or her seat at school or at home when your child was expected to stay seated?	0 = Not at all | 1 = Rarely | 2 = Several days | 3 = More than half the days | 4 = Nearly every day	continuous	mh_p_ksads__adhd	mh_p_ksads__adhd__screen__pres_003	no	yes
mh_p_ksads__adhd__screen__pres_004	KSADS Modules	Parent	In the past two weeks, how often has your child gotten in trouble, or done something he or she could have gotten in trouble for because your child was impulsive and acted before he or she thought?	0 = Not at all | 1 = Rarely | 2 = Several days | 3 = More than half the days | 4 = Nearly every day	continuous	mh_p_ksads__adhd	mh_p_ksads__adhd__screen__pres_004	no	yes
mh_p_ksads__agor__screen__past_001	KSADS Modules	Parent	Was there ever a time that for several months your child was afraid to leave the house, ride in cars or buses, be in enclosed places like theatres or crowds, or be in open spaces like parking lots or bridges?	0 = No | 1 = Yes	binary	mh_p_ksads__agor	mh_p_ksads__agor__screen__past_001	no	yes
mh_p_ksads__asd__screen__past_001	KSADS Modules	Parent	Was there ever a time that your child frequently did these sorts of unusual body movements?	0 = No | 1 = Yes	binary	mh_p_ksads__asd	mh_p_ksads__asd__screen__past_001	no	yes
mh_p_ksads__asd__screen__past_002	KSADS Modules	Parent	Was there ever a time that your child was frequently easily upset by changes in routines or activities, and you had to work real hard to keep things the same?	0 = No | 1 = Yes	binary	mh_p_ksads__asd	mh_p_ksads__asd__screen__past_002	no	yes
mh_p_ksads__asd__screen__past_003	KSADS Modules	Parent	Was there ever a time that your child had trouble maintaining eye contact when talking with others?	0 = No | 1 = Yes	binary	mh_p_ksads__asd	mh_p_ksads__asd__screen__past_003	no	yes
mh_p_ksads__asd__screen__pres_001	KSADS Modules	Parent	In the past two weeks, how often did your child do unusual body movements like hand flapping, head weaving, body rocking, or body spinning?	0 = Not at all | 1 = Rarely | 2 = Several days | 3 = More than half the days | 4 = Nearly every day	continuous	mh_p_ksads__asd	mh_p_ksads__asd__screen__pres_001	no	yes
mh_p_ksads__asd__screen__pres_002	KSADS Modules	Parent	In the past two weeks, how often have you worked real hard to keep routines and activities the same so your child would not get upset?	0 = Not at all | 1 = Rarely | 2 = Several days | 3 = More than half the days | 4 = Nearly every day	continuous	mh_p_ksads__asd	mh_p_ksads__asd__screen__pres_002	no	yes
mh_p_ksads__asd__screen__pres_003	KSADS Modules	Parent	In the past two weeks, how often has your child had trouble maintaining eye contact and looking at you or other people when they are talking with your child?	0 = Not at all | 1 = Rarely | 2 = Several days | 3 = More than half the days | 4 = Nearly every day	continuous	mh_p_ksads__asd	mh_p_ksads__asd__screen__pres_003	no	yes
mh_p_ksads__bpd__screen__past_001	KSADS Modules	Parent	Was there ever a time in the past that your child felt like he or she was high or super happy for no particular reason, for multiple hours a day for several days in a row?	0 = No | 1 = Yes	binary	mh_p_ksads__bpd	mh_p_ksads__bpd__screen__past_001	no	yes
mh_p_ksads__bpd__screen__past_002	KSADS Modules	Parent	Was there ever a time in the past for several days in a row that your child lost his or her temper and yelled at someone, thrown or broken something, or hit, pushed or kicked someone?	0 = No | 1 = Yes	binary	mh_p_ksads__bpd	mh_p_ksads__bpd__screen__past_002	no	yes
mh_p_ksads__bpd__screen__past_003	KSADS Modules	Parent	Was there ever a time in the past that your child needed less sleep for several days in a row, and felt rested sleeping at least three hours less than usual?	0 = No | 1 = Yes	binary	mh_p_ksads__bpd	mh_p_ksads__bpd__screen__past_003	no	yes
mh_p_ksads__bpd__screen__past_004	KSADS Modules	Parent	Was there ever a time in the past that your child was more interested in sex and more active sexually than usual?	0 = No | 1 = Yes	binary	mh_p_ksads__bpd	mh_p_ksads__bpd__screen__past_004	no	yes
mh_p_ksads__bpd__screen__pres_001	KSADS Modules	Parent	In the past two weeks, how often, without using drugs, did your child feel like they were high or super happy for no particular reason, with the over the top good feeling lasting four or more hours?	0 = Not at all | 1 = Rarely | 2 = Several days | 3 = More than half the days | 4 = Nearly every day	continuous	mh_p_ksads__bpd	mh_p_ksads__bpd__screen__pres_001	no	yes
mh_p_ksads__bpd__screen__pres_002	KSADS Modules	Parent	In the past two weeks, how often has your child lost his or her temper and done any of the following things: yelled at someone, thrown or broken something, or hit, pushed or kicked someone?	0 = Not at all | 1 = Rarely | 2 = Several days | 3 = More than half the days | 4 = Nearly every day	continuous	mh_p_ksads__bpd	mh_p_ksads__bpd__screen__pres_002	no	yes
mh_p_ksads__bpd__screen__pres_003	KSADS Modules	Parent	In the past two weeks, how often has your child needed less sleep than usual, and still felt rested and energized, sleeping at least three hours less than usual?	0 = Not at all | 1 = Rarely | 2 = Several days | 3 = More than half the days | 4 = Nearly every day	continuous	mh_p_ksads__bpd	mh_p_ksads__bpd__screen__pres_003	no	yes
mh_p_ksads__bpd__screen__pres_004	KSADS Modules	Parent	In the past two weeks, how often has your child felt more interested in sex than usual -- thinking and talking about sex a lot, downloading pornography, or hooking up with people he or she isn't dating?	0 = Not at all | 1 = Rarely | 2 = Several days | 3 = More than half the days | 4 = Nearly every day	continuous	mh_p_ksads__bpd	mh_p_ksads__bpd__screen__pres_004	no	yes
mh_p_ksads__cond__screen__past_001	KSADS Modules	Parent	Was there ever a time that your child often told lies, not just to get out of trouble, but to try to con someone?	0 = No | 1 = Yes	binary	mh_p_ksads__cond	mh_p_ksads__cond__screen__past_001	no	yes
mh_p_ksads__cond__screen__past_002	KSADS Modules	Parent	Was there ever a time that your child cut school without parent's permission?	0 = No | 1 = Yes	binary	mh_p_ksads__cond	mh_p_ksads__cond__screen__past_002	no	yes
mh_p_ksads__cond__screen__past_003	KSADS Modules	Parent	Was there ever a time that your child often got into a lot of physical fights with someone other than their brothers and/or sisters?	0 = No | 1 = Yes	binary	mh_p_ksads__cond	mh_p_ksads__cond__screen__past_003	no	yes
mh_p_ksads__cond__screen__past_004	KSADS Modules	Parent	Was there ever a time that your child often made fun of, threatened, or bullied people?	0 = No | 1 = Yes	binary	mh_p_ksads__cond	mh_p_ksads__cond__screen__past_004	no	yes
mh_p_ksads__cond__screen__past_005	KSADS Modules	Parent	Was there ever a time that your child stole something worth at least $20?	0 = No | 1 = Yes	binary	mh_p_ksads__cond	mh_p_ksads__cond__screen__past_005	no	yes
mh_p_ksads__cond__screen__pres_001	KSADS Modules	Parent	In the past two weeks, how often has your child told a lie, not just to get out of trouble, but to try to con someone?	0 = Not at all | 1 = Rarely | 2 = Several days | 3 = More than half the days | 4 = Nearly every day	continuous	mh_p_ksads__cond	mh_p_ksads__cond__screen__pres_001	no	yes
mh_p_ksads__cond__screen__pres_002	KSADS Modules	Parent	In the past two weeks, how often did your child cut school without parent's permission?	0 = Not at all | 1 = Rarely | 2 = Several days | 3 = More than half the days | 4 = Nearly every day	continuous	mh_p_ksads__cond	mh_p_ksads__cond__screen__pres_002	no	yes
mh_p_ksads__cond__screen__pres_003	KSADS Modules	Parent	In the past two weeks, how often did your child get into physical fights with someone?	0 = Not at all | 1 = Rarely | 2 = Several days | 3 = More than half the days | 4 = Nearly every day	continuous	mh_p_ksads__cond	mh_p_ksads__cond__screen__pres_003	no	yes
mh_p_ksads__cond__screen__pres_004	KSADS Modules	Parent	In the past two weeks, how often did your child make fun of other kids, or try to make them look bad by tripping them or knocking down their books, or try to scare them by threatening to hurt them if they did not give your child money or do what he or she said?	0 = Not at all | 1 = Rarely | 2 = Several days | 3 = More than half the days | 4 = Nearly every day	continuous	mh_p_ksads__cond	mh_p_ksads__cond__screen__pres_004	no	yes
mh_p_ksads__cond__screen__pres_005	KSADS Modules	Parent	In the past two weeks, how often did your child steal something worth at least $20?	0 = Not at all | 1 = Rarely | 2 = Several days | 3 = More than half the days | 4 = Nearly every day	continuous	mh_p_ksads__cond	mh_p_ksads__cond__screen__pres_005	no	yes
mh_p_ksads__dep__screen__past_001	KSADS Modules	Parent	Was there ever a time in the past that your child felt sad or down for most of the day, nearly every day, for two weeks or longer?	0 = No | 1 = Yes	binary	mh_p_ksads__dep	mh_p_ksads__dep__screen__past_001	no	yes
mh_p_ksads__dep__screen__past_002	KSADS Modules	Parent	Was there ever a time in the past that your child felt, annoyed, irritable, or cranky for most of the day, nearly every day, for two weeks or longer?	0 = No | 1 = Yes	binary	mh_p_ksads__dep	mh_p_ksads__dep__screen__past_002	no	yes
mh_p_ksads__dep__screen__past_003	KSADS Modules	Parent	Was there ever a time in the past that your child felt bored, like nothing was fun for most of the day, nearly every day, for two weeks or longer?	0 = No | 1 = Yes	binary	mh_p_ksads__dep	mh_p_ksads__dep__screen__past_003	no	yes
mh_p_ksads__dep__screen__pres_001	KSADS Modules	Parent	In the past two weeks, how often has your child felt sad, down, or depressed, with the down feeling lasting most of the day?	0 = Not at all | 1 = Rarely | 2 = Several days | 3 = More than half the days | 4 = Nearly every day	continuous	mh_p_ksads__dep	mh_p_ksads__dep__screen__pres_001	no	yes
mh_p_ksads__dep__screen__pres_002	KSADS Modules	Parent	In the past two weeks, how often has your child felt annoyed, irritable, or cranky, with the cranky feeling lasting most of the day?	0 = Not at all | 1 = Rarely | 2 = Several days | 3 = More than half the days | 4 = Nearly every day	continuous	mh_p_ksads__dep	mh_p_ksads__dep__screen__pres_002	no	yes
mh_p_ksads__dep__screen__pres_003	KSADS Modules	Parent	In the past two weeks, how often has your child felt bored, or like nothing was fun, for most of the day?	0 = Not at all | 1 = Rarely | 2 = Several days | 3 = More than half the days | 4 = Nearly every day	continuous	mh_p_ksads__dep	mh_p_ksads__dep__screen__pres_003	no	yes
mh_p_ksads__ed__screen__past_001	KSADS Modules	Parent	Was there ever a time, for a month or longer, that your child worried all the time about gaining weight or becoming fat?	0 = No | 1 = Yes	binary	mh_p_ksads__ed	mh_p_ksads__ed__screen__past_001	no	yes
mh_p_ksads__ed__screen__past_003	KSADS Modules	Parent	Was there ever a time, for a month or longer, that your child made himself or herself throw up once a week or more?	0 = No | 1 = Yes	binary	mh_p_ksads__ed	mh_p_ksads__ed__screen__past_003	no	yes
mh_p_ksads__ed__screen__past_004	KSADS Modules	Parent	Was there ever a time, for a month or longer, that your child often did any of these things to control their weight?	0 = No | 1 = Yes	binary	mh_p_ksads__ed	mh_p_ksads__ed__screen__past_004	no	yes
mh_p_ksads__ed__screen__pres_001	KSADS Modules	Parent	In the past two weeks, how often has your child been preoccupied with his/her weight or worrying a lot about being fat?	0 = Not at all | 1 = Rarely | 2 = Several days | 3 = More than half the days | 4 = Nearly every day	continuous	mh_p_ksads__ed	mh_p_ksads__ed__screen__pres_001	no	yes
mh_p_ksads__ed__screen__pres_003	KSADS Modules	Parent	In the past two weeks, how many days has your child made himself or herself throw up to try to control their weight or because your child was upset because he or she ate too much?	0 = Not at all | 1 = Rarely | 2 = Several days | 3 = More than half the days | 4 = Nearly every day	continuous	mh_p_ksads__ed	mh_p_ksads__ed__screen__pres_003	no	yes
mh_p_ksads__ed__screen__pres_004	KSADS Modules	Parent	In the past two weeks, how many days has your child done other things to control his or her weight, like exercise excessively, restrict food, take laxatives, or diet pills?	0 = Not at all | 1 = Rarely | 2 = Several days | 3 = More than half the days | 4 = Nearly every day	continuous	mh_p_ksads__ed	mh_p_ksads__ed__screen__pres_004	no	yes
mh_p_ksads__ed__screen__pres_005	KSADS Modules	Parent	In the past two weeks, how often has your child had eating binges, when he or she lost control of their eating and ate way more than he or she needed to because your child was unable to stop himself or herself from eating?	0 = Not at all | 1 = Rarely | 2 = Several days | 3 = More than half the days | 4 = Nearly every day	continuous	mh_p_ksads__ed	mh_p_ksads__ed__screen__pres_005	no	yes
mh_p_ksads__gad__screen__past_001	KSADS Modules	Parent	Was there ever a time, for a month or longer, that your child worried a super lot about a lot of different things?	0 = No | 1 = Yes	binary	mh_p_ksads__gad	mh_p_ksads__gad__screen__past_001	no	yes
mh_p_ksads__gad__screen__pres_001	KSADS Modules	Parent	In the past two weeks, how often has your child felt like a "worrier" - really worried about a lot of different things?	0 = Not at all | 1 = Rarely | 2 = Several days | 3 = More than half the days | 4 = Nearly every day	continuous	mh_p_ksads__gad	mh_p_ksads__gad__screen__pres_001	no	yes
mh_p_ksads__hom__screen__past_001	KSADS Modules	Parent	Was there ever a time that your child thought seriously about wanting to kill someone?	0 = No | 1 = Yes	binary	mh_p_ksads__hom	mh_p_ksads__hom__screen__past_001	no	yes
mh_p_ksads__hom__screen__pres_001	KSADS Modules	Parent	In the past two weeks, how often did your child think seriously about wanting to kill someone?	0 = Not at all | 1 = Rarely | 2 = Several days | 3 = More than half the days | 4 = Nearly every day	continuous	mh_p_ksads__hom	mh_p_ksads__hom__screen__pres_001	no	yes
mh_p_ksads__odd__screen__past_001	KSADS Modules	Parent	Was there ever a time that your child argued a lot with parents or teachers?	0 = No | 1 = Yes	binary	mh_p_ksads__odd	mh_p_ksads__odd__screen__past_001	no	yes
mh_p_ksads__odd__screen__past_002	KSADS Modules	Parent	Was there ever a time that your child often refused to do the things grownups asked?	0 = No | 1 = Yes	binary	mh_p_ksads__odd	mh_p_ksads__odd__screen__past_002	no	yes
mh_p_ksads__odd__screen__pres_001	KSADS Modules	Parent	In the past two weeks, how often did your child talk back to or argue with parents or teachers?	0 = Not at all | 1 = Rarely | 2 = Several days | 3 = More than half the days | 4 = Nearly every day	continuous	mh_p_ksads__odd	mh_p_ksads__odd__screen__pres_001	no	yes
mh_p_ksads__odd__screen__pres_002	KSADS Modules	Parent	In the past two weeks, how often did your child refuse to do something a grown up asked him or her to do?	0 = Not at all | 1 = Rarely | 2 = Several days | 3 = More than half the days | 4 = Nearly every day	continuous	mh_p_ksads__odd	mh_p_ksads__odd__screen__pres_002	no	yes
mh_p_ksads__panic__screen__past_001	KSADS Modules	Parent	Was there ever a time that your child had a lot of panic attacks?	0 = No | 1 = Yes	binary	mh_p_ksads__panic	mh_p_ksads__panic__screen__past_001	no	yes
mh_p_ksads__panic__screen__pres_001	KSADS Modules	Parent	In the past two weeks, has your child had any panic attacks where for no reason at all he or she suddenly felt super scared and like he or she was having a heart attack?	0 = Not at all | 1 = Rarely | 2 = Several days | 3 = More than half the days | 4 = Nearly every day	continuous	mh_p_ksads__panic	mh_p_ksads__panic__screen__pres_001	no	yes
mh_p_ksads__psych__screen__past_001	KSADS Modules	Parent	Was there ever a time that your child's mind played tricks on him or her, and your child heard, saw, or smelled things that weren't really there?	0 = No | 1 = Yes	binary	mh_p_ksads__psych	mh_p_ksads__psych__screen__past_001	no	yes
mh_p_ksads__psych__screen__past_002	KSADS Modules	Parent	Was there ever a time during the daytime as your child was going about his or her regular activities that your child repeatedly saw things that weren't really there?	0 = No | 1 = Yes	binary	mh_p_ksads__psych	mh_p_ksads__psych__screen__past_002	no	yes
mh_p_ksads__psych__screen__pres_001	KSADS Modules	Parent	In the past two weeks, has your child's mind played tricks on him or her, such that your child heard, saw, or smelled things that weren't really there?	0 = Not at all | 1 = Rarely | 2 = Several days | 3 = More than half the days | 4 = Nearly every day	continuous	mh_p_ksads__psych	mh_p_ksads__psych__screen__pres_001	no	yes
mh_p_ksads__psych__screen__pres_002	KSADS Modules	Parent	In the past two weeks, how often, during the daytime, as your child was going about his or her regular activities, did your child see things that others could not see?	0 = Not at all | 1 = Rarely | 2 = Several days | 3 = More than half the days | 4 = Nearly every day	continuous	mh_p_ksads__psych	mh_p_ksads__psych__screen__pres_002	no	yes
mh_p_ksads__psych__screen__pres_003	KSADS Modules	Parent	In the past two weeks, how often did your child feel that people your child did not know were out to get them, were following them, or spying on them?	0 = Not at all | 1 = Rarely | 2 = Several days | 3 = More than half the days | 4 = Nearly every day	continuous	mh_p_ksads__psych	mh_p_ksads__psych__screen__pres_003	no	yes
mh_p_ksads__sepanx__screen__past_001	KSADS Modules	Parent	Was there ever a time that your child got super upset when mom, dad or another caregiverleft the house or dropped your child off somewhere?	0 = No | 1 = Yes	binary	mh_p_ksads__sepanx	mh_p_ksads__sepanx__screen__past_001	no	yes
mh_p_ksads__sepanx__screen__past_002	KSADS Modules	Parent	Was there ever a time that your child did not want to go to school because he or she did not want to be away from mom, dad, or another caregiver?	0 = No | 1 = Yes	binary	mh_p_ksads__sepanx	mh_p_ksads__sepanx__screen__past_002	no	yes
mh_p_ksads__sepanx__screen__pres_001	KSADS Modules	Parent	In the past two weeks, how often has your child felt super upset when mom, dad, or another caregiver left the house or dropped your child off somewhere?	0 = Not at all | 1 = Rarely | 2 = Several days | 3 = More than half the days | 4 = Nearly every day	continuous	mh_p_ksads__sepanx	mh_p_ksads__sepanx__screen__pres_001	no	yes
mh_p_ksads__sepanx__screen__pres_002	KSADS Modules	Parent	In the past two weeks, how often has your child tried to stay home or actually stayed home from school because he or she wanted to be with mom, dad, or another caregiver?	0 = Not at all | 1 = Rarely | 2 = Several days | 3 = More than half the days | 4 = Nearly every day	continuous	mh_p_ksads__sepanx	mh_p_ksads__sepanx__screen__pres_002	no	yes
mh_p_ksads__sleep__screen__past_001	KSADS Modules	Parent	Was there ever a time, for two weeks or longer, that your child had trouble falling asleep or staying asleep when he or she was tired and wanted to sleep?	0 = No | 1 = Yes	binary	mh_p_ksads__sleep	mh_p_ksads__sleep__screen__past_001	no	yes
mh_p_ksads__sleep__screen__pres_001	KSADS Modules	Parent	In the past two weeks, how often did your child have trouble falling asleep or staying asleep when he or she was tired and wanted to sleep?	0 = Not at all | 1 = Rarely | 2 = Several days | 3 = More than half the days | 4 = Nearly every day	continuous	mh_p_ksads__sleep	mh_p_ksads__sleep__screen__pres_001	no	yes
mh_p_ksads__socanx__screen__past_001	KSADS Modules	Parent	Was there ever a time, for a month or longer, that your child felt super shy and uncomfortable in different social situations?	0 = No | 1 = Yes	binary	mh_p_ksads__socanx	mh_p_ksads__socanx__screen__past_001	no	yes
mh_p_ksads__socanx__screen__pres_001	KSADS Modules	Parent	In the past two weeks, how often has your child felt super shy and really uncomfortable in social situations, like talking in class or talking with kids outside their family?	0 = Not at all | 1 = Rarely | 2 = Several days | 3 = More than half the days | 4 = Nearly every day	continuous	mh_p_ksads__socanx	mh_p_ksads__socanx__screen__pres_001	no	yes
mh_p_ksads__suic__screen__past_001	KSADS Modules	Parent	Was there ever a time in the past when your child did things to hurt himself or herself on purpose because your child was upset, like cut, scratch or burn himself or herself?	0 = No | 1 = Yes	binary	mh_p_ksads__suic	mh_p_ksads__suic__screen__past_001	no	yes
mh_p_ksads__suic__screen__past_002	KSADS Modules	Parent	Was there ever a time in the past when your child often wished he or she was dead or thought he or she would be better off dead?	0 = No | 1 = Yes	binary	mh_p_ksads__suic	mh_p_ksads__suic__screen__past_002	no	yes
mh_p_ksads__suic__screen__past_003	KSADS Modules	Parent	Was there ever a time when your child thought about wanting to kill himself or herself?	0 = No | 1 = Yes	binary	mh_p_ksads__suic	mh_p_ksads__suic__screen__past_003	no	yes
mh_p_ksads__suic__screen__past_004	KSADS Modules	Parent	Was there ever a time when your child did something to try to kill himself or herself and actually made a suicide attempt?	0 = No | 1 = Yes	binary	mh_p_ksads__suic	mh_p_ksads__suic__screen__past_004	no	yes
mh_p_ksads__suic__screen__pres_001	KSADS Modules	Parent	Sometimes when kids get upset or feel numb, they may do some things to hurt themselves, like scratching, cutting, or burning themselves. In the past two weeks, how often has your child done any of these things or other things to try to hurt himself or herself?	0 = Not at all | 1 = Rarely | 2 = Several days | 3 = More than half the days | 4 = Nearly every day	continuous	mh_p_ksads__suic	mh_p_ksads__suic__screen__pres_001	no	yes
mh_p_ksads__suic__screen__pres_002	KSADS Modules	Parent	In the past two weeks, how often has your child wished he or she was dead or had thoughts that he or she would be better off dead?	0 = Not at all | 1 = Rarely | 2 = Several days | 3 = More than half the days | 4 = Nearly every day	continuous	mh_p_ksads__suic	mh_p_ksads__suic__screen__pres_002	no	yes
mh_p_ksads__suic__screen__pres_003	KSADS Modules	Parent	In the past two weeks, how often did your child think about actually wanting to kill himself or herself?	0 = Not at all | 1 = Rarely | 2 = Several days | 3 = More than half the days | 4 = Nearly every day	continuous	mh_p_ksads__suic	mh_p_ksads__suic__screen__pres_003	no	yes
mh_p_ksads__tic__screen__past_001	KSADS Modules	Parent	Was there ever a time that your child often had unexpected tics or body movements?	0 = No | 1 = Yes	binary	mh_p_ksads__tic	mh_p_ksads__tic__screen__past_001	no	yes
mh_p_ksads__tic__screen__past_002	KSADS Modules	Parent	Was there ever a time that your child repeatedly made sounds or said words that he or she couldn't control?	0 = No | 1 = Yes	binary	mh_p_ksads__tic	mh_p_ksads__tic__screen__past_002	no	yes
mh_p_ksads__tic__screen__pres_001	KSADS Modules	Parent	In the past two weeks, how often did your child have tics like uncontrollable eye blinking, shoulder shrugging, head tilting, or other parts of your child's body move unexpectedly when he or she did not want it to?	0 = Not at all | 1 = Rarely | 2 = Several days | 3 = More than half the days | 4 = Nearly every day	continuous	mh_p_ksads__tic	mh_p_ksads__tic__screen__pres_001	no	yes
mh_p_ksads__tic__screen__pres_002	KSADS Modules	Parent	In the past two weeks, how often did your child make noises that he or she didn't want to make, repeated sounds or words that your child didn't want to say?	0 = Not at all | 1 = Rarely | 2 = Several days | 3 = More than half the days | 4 = Nearly every day	continuous	mh_p_ksads__tic	mh_p_ksads__tic__screen__pres_002	no	yes
mh_p_ksads__dep__anhed__past_sx	KSADS Modules	Parent	Symptom: Anhedonia - Past [Parent]	0 = Absent | 1 = Present | 555 = Not administered | 888 = Not asked due to branching logic	binary	mh_p_ksads__dep	mh_p_ksads__dep__anhed__past_sx	no	yes
mh_p_ksads__dep__anhed__pres_sx	KSADS Modules	Parent	Symptom: Anhedonia - Present [Parent]	0 = Absent | 1 = Present | 555 = Not administered | 888 = Not asked due to branching logic	binary	mh_p_ksads__dep	mh_p_ksads__dep__anhed__pres_sx	no	yes
mh_p_ksads__dep__appdecr__past_sx	KSADS Modules	Parent	Symptom: Decreased appetite - Past [Parent]	0 = Absent | 1 = Present | 555 = Not administered | 888 = Not asked due to branching logic	binary	mh_p_ksads__dep	mh_p_ksads__dep__appdecr__past_sx	no	yes
mh_p_ksads__dep__appdecr__pres_sx	KSADS Modules	Parent	Symptom: Decreased appetite - Present [Parent]	0 = Absent | 1 = Present | 555 = Not administered | 888 = Not asked due to branching logic	binary	mh_p_ksads__dep	mh_p_ksads__dep__appdecr__pres_sx	no	yes
mh_p_ksads__dep__conc__past_sx	KSADS Modules	Parent	Symptom: Concentration disturbance - Past [Parent]	0 = Absent | 1 = Present | 555 = Not administered | 888 = Not asked due to branching logic	binary	mh_p_ksads__dep	mh_p_ksads__dep__conc__past_sx	no	yes
mh_p_ksads__dep__conc__pres_sx	KSADS Modules	Parent	Symptom: Concentration disturbance - Present [Parent]	0 = Absent | 1 = Present | 555 = Not administered | 888 = Not asked due to branching logic	binary	mh_p_ksads__dep	mh_p_ksads__dep__conc__pres_sx	no	yes
mh_p_ksads__dep__fatig__past_sx	KSADS Modules	Parent	Symptom: Fatigue - Past [Parent]	0 = Absent | 1 = Present | 555 = Not administered | 888 = Not asked due to branching logic	binary	mh_p_ksads__dep	mh_p_ksads__dep__fatig__past_sx	no	yes
mh_p_ksads__dep__fatig__pres_sx	KSADS Modules	Parent	Symptom: Fatigue - Present [Parent]	0 = Absent | 1 = Present | 555 = Not administered | 888 = Not asked due to branching logic	binary	mh_p_ksads__dep	mh_p_ksads__dep__fatig__pres_sx	no	yes
mh_p_ksads__dep__glt__past_sx	KSADS Modules	Parent	Symptom: Guilt - Past [Parent]	0 = Absent | 1 = Present | 555 = Not administered | 888 = Not asked due to branching logic	binary	mh_p_ksads__dep	mh_p_ksads__dep__glt__past_sx	no	yes
mh_p_ksads__dep__glt__pres_sx	KSADS Modules	Parent	Symptom: Guilt - Present [Parent]	0 = Absent | 1 = Present | 555 = Not administered | 888 = Not asked due to branching logic	binary	mh_p_ksads__dep	mh_p_ksads__dep__glt__pres_sx	no	yes
mh_p_ksads__dep__hplss__past_sx	KSADS Modules	Parent	Symptom: Hopeless - Past [Parent]	0 = Absent | 1 = Present | 555 = Not administered | 888 = Not asked due to branching logic	binary	mh_p_ksads__dep	mh_p_ksads__dep__hplss__past_sx	no	yes
mh_p_ksads__dep__hplss__pres_sx	KSADS Modules	Parent	Symptom: Hopeless - Present [Parent]	0 = Absent | 1 = Present | 555 = Not administered | 888 = Not asked due to branching logic	binary	mh_p_ksads__dep	mh_p_ksads__dep__hplss__pres_sx	no	yes
mh_p_ksads__dep__hyprsom__past_sx	KSADS Modules	Parent	Symptom: Hypersomnia - Past [Parent]	0 = Absent | 1 = Present | 555 = Not administered | 888 = Not asked due to branching logic	binary	mh_p_ksads__dep	mh_p_ksads__dep__hyprsom__past_sx	no	yes
mh_p_ksads__dep__hyprsom__pres_sx	KSADS Modules	Parent	Symptom: Hypersomnia - Present [Parent]	0 = Absent | 1 = Present | 555 = Not administered | 888 = Not asked due to branching logic	binary	mh_p_ksads__dep	mh_p_ksads__dep__hyprsom__pres_sx	no	yes
mh_p_ksads__dep__incapp__past_sx	KSADS Modules	Parent	Symptom: Increased appetite - Past [Parent]	0 = Absent | 1 = Present | 555 = Not administered | 888 = Not asked due to branching logic	binary	mh_p_ksads__dep	mh_p_ksads__dep__incapp__past_sx	no	yes
mh_p_ksads__dep__incapp__pres_sx	KSADS Modules	Parent	Symptom: Increased appetite - Present [Parent]	0 = Absent | 1 = Present | 555 = Not administered | 888 = Not asked due to branching logic	binary	mh_p_ksads__dep	mh_p_ksads__dep__incapp__pres_sx	no	yes
mh_p_ksads__dep__indec__past_sx	KSADS Modules	Parent	Symptom: Indecision - Past [Parent]	0 = Absent | 1 = Present | 555 = Not administered | 888 = Not asked due to branching logic	binary	mh_p_ksads__dep	mh_p_ksads__dep__indec__past_sx	no	yes
mh_p_ksads__dep__indec__pres_sx	KSADS Modules	Parent	Symptom: Indecision - Present [Parent]	0 = Absent | 1 = Present | 555 = Not administered | 888 = Not asked due to branching logic	binary	mh_p_ksads__dep	mh_p_ksads__dep__indec__pres_sx	no	yes
mh_p_ksads__dep__insom__past_sx	KSADS Modules	Parent	Symptom: Insomnia when depressed - Past [Parent]	0 = Absent | 1 = Present | 555 = Not administered | 888 = Not asked due to branching logic	binary	mh_p_ksads__dep	mh_p_ksads__dep__insom__past_sx	no	yes
mh_p_ksads__dep__irrit__past_sx	KSADS Modules	Parent	Symptom: Irritability - Past [Parent]	0 = Absent | 1 = Present | 555 = Not administered | 888 = Not asked due to branching logic	binary	mh_p_ksads__dep	mh_p_ksads__dep__irrit__past_sx	no	yes
mh_p_ksads__dep__irrit__pres_sx	KSADS Modules	Parent	Symptom: Irritability - Present [Parent]	0 = Absent | 1 = Present | 555 = Not administered | 888 = Not asked due to branching logic	binary	mh_p_ksads__dep	mh_p_ksads__dep__irrit__pres_sx	no	yes
mh_p_ksads__dep__mood__past_sx	KSADS Modules	Parent	Symptom: Depressed mood - Past [Parent]	0 = Absent | 1 = Present | 555 = Not administered | 888 = Not asked due to branching logic	binary	mh_p_ksads__dep	mh_p_ksads__dep__mood__past_sx	no	yes
mh_p_ksads__dep__mood__pres_sx	KSADS Modules	Parent	Symptom: Depressed mood - Present [Parent]	0 = Absent | 1 = Present | 555 = Not administered | 888 = Not asked due to branching logic	binary	mh_p_ksads__dep	mh_p_ksads__dep__mood__pres_sx	no	yes
mh_p_ksads__dep__psymot__agit__past_sx	KSADS Modules	Parent	Symptom: Psychomotor agitation in depressive disorder - Past [Parent]	0 = Absent | 1 = Present | 555 = Not administered | 888 = Not asked due to branching logic	binary	mh_p_ksads__dep	mh_p_ksads__dep__psymot__agit__past_sx	no	yes
mh_p_ksads__dep__psymot__agit__pres_sx	KSADS Modules	Parent	Symptom: Psychomotor agitation in depressive disorder - Present [Parent]	0 = Absent | 1 = Present | 555 = Not administered | 888 = Not asked due to branching logic	binary	mh_p_ksads__dep	mh_p_ksads__dep__psymot__agit__pres_sx	no	yes
mh_p_ksads__dep__psymot__rtrd__past_sx	KSADS Modules	Parent	Symptom: Psychomotor retardation - Past [Parent]	0 = Absent | 1 = Present | 555 = Not administered | 888 = Not asked due to branching logic	binary	mh_p_ksads__dep	mh_p_ksads__dep__psymot__rtrd__past_sx	no	yes
mh_p_ksads__dep__psymot__rtrd__pres_sx	KSADS Modules	Parent	Symptom: Psychomotor retardation - Present [Parent]	0 = Absent | 1 = Present | 555 = Not administered | 888 = Not asked due to branching logic	binary	mh_p_ksads__dep	mh_p_ksads__dep__psymot__rtrd__pres_sx	no	yes
mh_p_ksads__dep__slfestmdecr__past_sx	KSADS Modules	Parent	Symptom: Decreased self-esteem - Past [Parent]	0 = Absent | 1 = Present | 555 = Not administered | 888 = Not asked due to branching logic	binary	mh_p_ksads__dep	mh_p_ksads__dep__slfestmdecr__past_sx	no	yes
mh_p_ksads__dep__slfestmdecr__pres_sx	KSADS Modules	Parent	Symptom: Decreased self-esteem - Present [Parent]	0 = Absent | 1 = Present | 555 = Not administered | 888 = Not asked due to branching logic	binary	mh_p_ksads__dep	mh_p_ksads__dep__slfestmdecr__pres_sx	no	yes
mh_p_ksads__dep__symptmulti__past_sx	KSADS Modules	Parent	Symptom: Presence of two or more depressive symptoms - Past [Parent]	0 = Absent | 1 = Present | 555 = Not administered | 888 = Not asked due to branching logic	binary	mh_p_ksads__dep	mh_p_ksads__dep__symptmulti__past_sx	no	yes
mh_p_ksads__dep__symptmulti__pres_sx	KSADS Modules	Parent	Symptom: Presence of two or more depressive symptoms - Present [Parent]	0 = Absent | 1 = Present | 555 = Not administered | 888 = Not asked due to branching logic	binary	mh_p_ksads__dep	mh_p_ksads__dep__symptmulti__pres_sx	no	yes
mh_p_ksads__dep__wghtgain__past_sx	KSADS Modules	Parent	Symptom: Weight gain - Past [Parent]	0 = Absent | 1 = Present | 555 = Not administered | 888 = Not asked due to branching logic	binary	mh_p_ksads__dep	mh_p_ksads__dep__wghtgain__past_sx	no	yes
mh_p_ksads__dep__wghtgain__pres_sx	KSADS Modules	Parent	Symptom: Weight gain - Present [Parent]	0 = Absent | 1 = Present | 555 = Not administered | 888 = Not asked due to branching logic	binary	mh_p_ksads__dep	mh_p_ksads__dep__wghtgain__pres_sx	no	yes
mh_p_ksads__dep__wghtloss__past_sx	KSADS Modules	Parent	Symptom: Weight loss - Past [Parent]	0 = Absent | 1 = Present | 555 = Not administered | 888 = Not asked due to branching logic	binary	mh_p_ksads__dep	mh_p_ksads__dep__wghtloss__past_sx	no	yes
mh_p_ksads__dep__wghtloss__pres_sx	KSADS Modules	Parent	Symptom: Weight loss - Present [Parent]	0 = Absent | 1 = Present | 555 = Not administered | 888 = Not asked due to branching logic	binary	mh_p_ksads__dep	mh_p_ksads__dep__wghtloss__pres_sx	no	yes
mh_p_ksads__dmdd__outbrst__3perwk_sx	KSADS Modules	Parent	Symptom: Temper outbursts occur 3 or more times per week [Parent]	0 = Absent | 1 = Present | 555 = Not administered | 888 = Not asked due to branching logic	binary	mh_p_ksads__dmdd	mh_p_ksads__dmdd__outbrst__3perwk_sx	no	yes
mh_p_ksads__dmdd__temper__mltset_sx	KSADS Modules	Parent	Symptom: Temper/irritability present in at least 2 settings [Parent]	0 = Absent | 1 = Present | 555 = Not administered | 888 = Not asked due to branching logic	binary	mh_p_ksads__dmdd	mh_p_ksads__dmdd__temper__mltset_sx	no	yes
mh_p_ksads__gad__worry__6mo__past_sx	KSADS Modules	Parent	Symptom: Worrying, duration lasting at least 6 months - Past [Parent]	0 = Absent | 1 = Present | 555 = Not administered | 888 = Not asked due to branching logic	binary	mh_p_ksads__gad	mh_p_ksads__gad__worry__6mo__past_sx	no	yes
mh_p_ksads__gad__worry__6mo__pres_sx	KSADS Modules	Parent	Symptom: Worrying, duration lasting at least 6 months - Present [Parent]	0 = Absent | 1 = Present | 555 = Not administered | 888 = Not asked due to branching logic	binary	mh_p_ksads__gad	mh_p_ksads__gad__worry__6mo__pres_sx	no	yes
mh_p_ksads__gad__worry__diffctrl__past_sx	KSADS Modules	Parent	Symptom: Difficulty controlling worries - Past [Parent]	0 = Absent | 1 = Present | 555 = Not administered | 888 = Not asked due to branching logic	binary	mh_p_ksads__gad	mh_p_ksads__gad__worry__diffctrl__past_sx	no	yes
mh_p_ksads__gad__worry__diffctrl__pres_sx	KSADS Modules	Parent	Symptom: Difficulty controlling worries - Present [Parent]	0 = Absent | 1 = Present | 555 = Not administered | 888 = Not asked due to branching logic	binary	mh_p_ksads__gad	mh_p_ksads__gad__worry__diffctrl__pres_sx	no	yes
mh_p_ksads__gad__worry__excess__past_sx	KSADS Modules	Parent	Symptom: Excessive worries more days than not - Past [Parent]	0 = Absent | 1 = Present | 555 = Not administered | 888 = Not asked due to branching logic	binary	mh_p_ksads__gad	mh_p_ksads__gad__worry__excess__past_sx	no	yes
mh_p_ksads__gad__worry__excess__pres_sx	KSADS Modules	Parent	Symptom: Excessive worries more days than not - Present [Parent]	0 = Absent | 1 = Present | 555 = Not administered | 888 = Not asked due to branching logic	binary	mh_p_ksads__gad	mh_p_ksads__gad__worry__excess__pres_sx	no	yes
mh_p_ksads__gad__worry__multi__past_sx	KSADS Modules	Parent	Symptom: Excessive worries across breadth of domains - Past [Parent]	0 = Absent | 1 = Present | 555 = Not administered | 888 = Not asked due to branching logic	binary	mh_p_ksads__gad	mh_p_ksads__gad__worry__multi__past_sx	no	yes
mh_p_ksads__gad__worry__multi__pres_sx	KSADS Modules	Parent	Symptom: Excessive worries across breadth of domains - Present [Parent]	0 = Absent | 1 = Present | 555 = Not administered | 888 = Not asked due to branching logic	binary	mh_p_ksads__gad	mh_p_ksads__gad__worry__multi__pres_sx	no	yes
mh_p_ksads__gad__worry__sympt__past_sx	KSADS Modules	Parent	Symptom: Worry associated with defined symptom(s) - Past [Parent]	0 = Absent | 1 = Present | 555 = Not administered | 888 = Not asked due to branching logic	binary	mh_p_ksads__gad	mh_p_ksads__gad__worry__sympt__past_sx	no	yes
mh_p_ksads__gad__worry__sympt__pres_sx	KSADS Modules	Parent	Symptom: Worry associated with defined symptom(s) - Present [Parent]	0 = Absent | 1 = Present | 555 = Not administered | 888 = Not asked due to branching logic	binary	mh_p_ksads__gad	mh_p_ksads__gad__worry__sympt__pres_sx	no	yes
mh_p_ksads__ocd__compuls__past_sx	KSADS Modules	Parent	Symptom: Compulsions - Past [Parent]	0 = Absent | 1 = Present | 555 = Not administered | 888 = Not asked due to branching logic	binary	mh_p_ksads__ocd	mh_p_ksads__ocd__compuls__past_sx	no	yes
mh_p_ksads__ocd__compuls__pres_sx	KSADS Modules	Parent	Symptom: Compulsions - Present [Parent]	0 = Absent | 1 = Present | 555 = Not administered | 888 = Not asked due to branching logic	binary	mh_p_ksads__ocd	mh_p_ksads__ocd__compuls__pres_sx	no	yes
mh_p_ksads__ocd__compuls__prvntanx__past_sx	KSADS Modules	Parent	Symptom: Purpose of compulsions to prevent/reduce anxiety or prevent dreaded event - Past [Parent]	0 = Absent | 1 = Present | 555 = Not administered | 888 = Not asked due to branching logic	binary	mh_p_ksads__ocd	mh_p_ksads__ocd__compuls__prvntanx__past_sx	no	yes
mh_p_ksads__ocd__compuls__prvntanx__pres_sx	KSADS Modules	Parent	Symptom: Purpose of compulsions to prevent/reduce anxiety or prevent dreaded event - Present [Parent]	0 = Absent | 1 = Present | 555 = Not administered | 888 = Not asked due to branching logic	binary	mh_p_ksads__ocd	mh_p_ksads__ocd__compuls__prvntanx__pres_sx	no	yes
mh_p_ksads__ocd__compuls__tcnsm__past_sx	KSADS Modules	Parent	Symptom: Compulsions time consuming - Past [Parent]	0 = Absent | 1 = Present | 555 = Not administered | 888 = Not asked due to branching logic	binary	mh_p_ksads__ocd	mh_p_ksads__ocd__compuls__tcnsm__past_sx	no	yes
mh_p_ksads__ocd__compuls__tcnsm__pres_sx	KSADS Modules	Parent	Symptom: Compulsions time consuming - Present [Parent]	0 = Absent | 1 = Present | 555 = Not administered | 888 = Not asked due to branching logic	binary	mh_p_ksads__ocd	mh_p_ksads__ocd__compuls__tcnsm__pres_sx	no	yes
mh_p_ksads__ocd__obsess__intru__past_sx	KSADS Modules	Parent	Symptom: Obsessive thoughts experienced as intrusive/unwanted - Past [Parent]	0 = Absent | 1 = Present | 555 = Not administered | 888 = Not asked due to branching logic	binary	mh_p_ksads__ocd	mh_p_ksads__ocd__obsess__intru__past_sx	no	yes
mh_p_ksads__ocd__obsess__intru__pres_sx	KSADS Modules	Parent	Symptom: Obsessive thoughts experienced as intrusive/unwanted - Present [Parent]	0 = Absent | 1 = Present | 555 = Not administered | 888 = Not asked due to branching logic	binary	mh_p_ksads__ocd	mh_p_ksads__ocd__obsess__intru__pres_sx	no	yes
mh_p_ksads__ocd__obsess__past_sx	KSADS Modules	Parent	Symptom: Obsessions - Past [Parent]	0 = Absent | 1 = Present | 555 = Not administered | 888 = Not asked due to branching logic	binary	mh_p_ksads__ocd	mh_p_ksads__ocd__obsess__past_sx	no	yes
mh_p_ksads__ocd__obsess__pres_sx	KSADS Modules	Parent	Symptom: Obsessions - Present [Parent]	0 = Absent | 1 = Present | 555 = Not administered | 888 = Not asked due to branching logic	binary	mh_p_ksads__ocd	mh_p_ksads__ocd__obsess__pres_sx	no	yes
mh_p_ksads__ocd__obsess__tcnsm__past_sx	KSADS Modules	Parent	Symptom: Obsessions time consuming - Past [Parent]	0 = Absent | 1 = Present | 555 = Not administered | 888 = Not asked due to branching logic	binary	mh_p_ksads__ocd	mh_p_ksads__ocd__obsess__tcnsm__past_sx	no	yes
mh_p_ksads__ocd__obsess__tcnsm__pres_sx	KSADS Modules	Parent	Symptom: Obsessions time consuming - Present [Parent]	0 = Absent | 1 = Present | 555 = Not administered | 888 = Not asked due to branching logic	binary	mh_p_ksads__ocd	mh_p_ksads__ocd__obsess__tcnsm__pres_sx	no	yes
mh_p_ksads__ocd__suprstho__past_sx	KSADS Modules	Parent	Symptom: Attempts to suppress or neutralize thoughts - Past [Parent]	0 = Absent | 1 = Present | 555 = Not administered | 888 = Not asked due to branching logic	binary	mh_p_ksads__ocd	mh_p_ksads__ocd__suprstho__past_sx	no	yes
mh_p_ksads__ocd__suprstho__pres_sx	KSADS Modules	Parent	Symptom: Attempts to suppress or neutralize thoughts - Present [Parent]	0 = Absent | 1 = Present | 555 = Not administered | 888 = Not asked due to branching logic	binary	mh_p_ksads__ocd	mh_p_ksads__ocd__suprstho__pres_sx	no	yes
mh_p_ksads__panic__attack__maladp__past_sx	KSADS Modules	Parent	Symptom: Maladaptive change in behavior due to attacks - Past [Parent]	0 = Absent | 1 = Present | 555 = Not administered | 888 = Not asked due to branching logic	binary	mh_p_ksads__panic	mh_p_ksads__panic__attack__maladp__past_sx	no	yes
mh_p_ksads__panic__attack__maladp__pres_sx	KSADS Modules	Parent	Symptom: Maladaptive change in behavior due to attacks - Present [Parent]	0 = Absent | 1 = Present | 555 = Not administered | 888 = Not asked due to branching logic	binary	mh_p_ksads__panic	mh_p_ksads__panic__attack__maladp__pres_sx	no	yes
mh_p_ksads__panic__attack__past_sx	KSADS Modules	Parent	Symptom: Panic attacks - Past [Parent]	0 = Absent | 1 = Present | 555 = Not administered | 888 = Not asked due to branching logic	binary	mh_p_ksads__panic	mh_p_ksads__panic__attack__past_sx	no	yes
mh_p_ksads__panic__attack__pres_sx	KSADS Modules	Parent	Symptom: Panic attacks - Present [Parent]	0 = Absent | 1 = Present | 555 = Not administered | 888 = Not asked due to branching logic	binary	mh_p_ksads__panic	mh_p_ksads__panic__attack__pres_sx	no	yes
mh_p_ksads__panic__sympt__past_sx	KSADS Modules	Parent	Symptom: Panic symptoms - Past [Parent]	0 = Absent | 1 = Present | 555 = Not administered | 888 = Not asked due to branching logic	binary	mh_p_ksads__panic	mh_p_ksads__panic__sympt__past_sx	no	yes
mh_p_ksads__panic__sympt__pres_sx	KSADS Modules	Parent	Symptom: Panic symptoms - Present [Parent]	0 = Absent | 1 = Present | 555 = Not administered | 888 = Not asked due to branching logic	binary	mh_p_ksads__panic	mh_p_ksads__panic__sympt__pres_sx	no	yes
mh_p_ksads__panic__worry__attack__past_sx	KSADS Modules	Parent	Symptom: Persistent worry about additional attacks or their consequences - Past [Parent]	0 = Absent | 1 = Present | 555 = Not administered | 888 = Not asked due to branching logic	binary	mh_p_ksads__panic	mh_p_ksads__panic__worry__attack__past_sx	no	yes
mh_p_ksads__panic__worry__attack__pres_sx	KSADS Modules	Parent	Symptom: Persistent worry about additional attacks or their consequences - Present [Parent]	0 = Absent | 1 = Present | 555 = Not administered | 888 = Not asked due to branching logic	binary	mh_p_ksads__panic	mh_p_ksads__panic__worry__attack__pres_sx	no	yes
mh_p_ksads__ptsd__anhed__past_sx	KSADS Modules	Parent	Symptom: Anhedonia related to PTSD - Past [Parent]	0 = Absent | 1 = Present | 555 = Not administered | 888 = Not asked due to branching logic	binary	mh_p_ksads__ptsd	mh_p_ksads__ptsd__anhed__past_sx	no	yes
mh_p_ksads__ptsd__anhed__pres_sx	KSADS Modules	Parent	Symptom: Anhedonia related to PTSD - Present [Parent]	0 = Absent | 1 = Present | 555 = Not administered | 888 = Not asked due to branching logic	binary	mh_p_ksads__ptsd	mh_p_ksads__ptsd__anhed__pres_sx	no	yes
mh_p_ksads__ptsd__avoid__extrmnd__past_sx	KSADS Modules	Parent	Symptom: Efforts to avoid external reminders of trauma - Past [Parent]	0 = Absent | 1 = Present | 555 = Not administered | 888 = Not asked due to branching logic	binary	mh_p_ksads__ptsd	mh_p_ksads__ptsd__avoid__extrmnd__past_sx	no	yes
mh_p_ksads__ptsd__avoid__extrmnd__pres_sx	KSADS Modules	Parent	Symptom: Efforts to avoid external reminders of trauma - Present [Parent]	0 = Absent | 1 = Present | 555 = Not administered | 888 = Not asked due to branching logic	binary	mh_p_ksads__ptsd	mh_p_ksads__ptsd__avoid__extrmnd__pres_sx	no	yes
mh_p_ksads__ptsd__avoid__trmatho__past_sx	KSADS Modules	Parent	Symptom: Efforts to avoids thoughts of trauma - Past [Parent]	0 = Absent | 1 = Present | 555 = Not administered | 888 = Not asked due to branching logic	binary	mh_p_ksads__ptsd	mh_p_ksads__ptsd__avoid__trmatho__past_sx	no	yes
mh_p_ksads__ptsd__avoid__trmatho__pres_sx	KSADS Modules	Parent	Symptom: Efforts to avoids thoughts of trauma - Present [Parent]	0 = Absent | 1 = Present | 555 = Not administered | 888 = Not asked due to branching logic	binary	mh_p_ksads__ptsd	mh_p_ksads__ptsd__avoid__trmatho__pres_sx	no	yes
mh_p_ksads__ptsd__concprob__past_sx	KSADS Modules	Parent	Symptom: Concentration problems - Past [Parent]	0 = Absent | 1 = Present | 555 = Not administered | 888 = Not asked due to branching logic	binary	mh_p_ksads__ptsd	mh_p_ksads__ptsd__concprob__past_sx	no	yes
mh_p_ksads__ptsd__concprob__pres_sx	KSADS Modules	Parent	Symptom: Concentration problems - Present [Parent]	0 = Absent | 1 = Present | 555 = Not administered | 888 = Not asked due to branching logic	binary	mh_p_ksads__ptsd	mh_p_ksads__ptsd__concprob__pres_sx	no	yes
mh_p_ksads__ptsd__depersnl__past_sx	KSADS Modules	Parent	Symptom: PTSD depersonalization - Past [Parent]	0 = Absent | 1 = Present | 555 = Not administered | 888 = Not asked due to branching logic	binary	mh_p_ksads__ptsd	mh_p_ksads__ptsd__depersnl__past_sx	no	yes
mh_p_ksads__ptsd__derealztn__past_sx	KSADS Modules	Parent	Symptom: PTSD derealization - Past [Parent]	0 = Absent | 1 = Present | 555 = Not administered | 888 = Not asked due to branching logic	binary	mh_p_ksads__ptsd	mh_p_ksads__ptsd__derealztn__past_sx	no	yes
mh_p_ksads__ptsd__detach__past_sx	KSADS Modules	Parent	Symptom: Feelings of detachment - Past [Parent]	0 = Absent | 1 = Present | 555 = Not administered | 888 = Not asked due to branching logic	binary	mh_p_ksads__ptsd	mh_p_ksads__ptsd__detach__past_sx	no	yes
mh_p_ksads__ptsd__detach__pres_sx	KSADS Modules	Parent	Symptom: Feelings of detachment - Present [Parent]	0 = Absent | 1 = Present | 555 = Not administered | 888 = Not asked due to branching logic	binary	mh_p_ksads__ptsd	mh_p_ksads__ptsd__detach__pres_sx	no	yes
mh_p_ksads__ptsd__distortcog__cause__past_sx	KSADS Modules	Parent	Symptom: Distorted cognitions about the causes of the trauma - Past [Parent]	0 = Absent | 1 = Present | 555 = Not administered | 888 = Not asked due to branching logic	binary	mh_p_ksads__ptsd	mh_p_ksads__ptsd__distortcog__cause__past_sx	no	yes
mh_p_ksads__ptsd__distortcog__cause__pres_sx	KSADS Modules	Parent	Symptom: Distorted cognitions about the causes of the trauma - Present [Parent]	0 = Absent | 1 = Present | 555 = Not administered | 888 = Not asked due to branching logic	binary	mh_p_ksads__ptsd	mh_p_ksads__ptsd__distortcog__cause__pres_sx	no	yes
mh_p_ksads__ptsd__distortcog__consq__past_sx	KSADS Modules	Parent	Symptom: Distorted cognitions about the consequences of the trauma - Past [Parent]	0 = Absent | 1 = Present | 555 = Not administered | 888 = Not asked due to branching logic	binary	mh_p_ksads__ptsd	mh_p_ksads__ptsd__distortcog__consq__past_sx	no	yes
mh_p_ksads__ptsd__distortcog__consq__pres_sx	KSADS Modules	Parent	Symptom: Distorted cognitions about the consequences of the trauma - Present [Parent]	0 = Absent | 1 = Present | 555 = Not administered | 888 = Not asked due to branching logic	binary	mh_p_ksads__ptsd	mh_p_ksads__ptsd__distortcog__consq__pres_sx	no	yes
mh_p_ksads__ptsd__emot__neg__past_sx	KSADS Modules	Parent	Symptom: Persistent negative emotional states - Past [Parent]	0 = Absent | 1 = Present | 555 = Not administered | 888 = Not asked due to branching logic	binary	mh_p_ksads__ptsd	mh_p_ksads__ptsd__emot__neg__past_sx	no	yes
mh_p_ksads__ptsd__emot__neg__pres_sx	KSADS Modules	Parent	Symptom: Persistent negative emotional states - Present [Parent]	0 = Absent | 1 = Present | 555 = Not administered | 888 = Not asked due to branching logic	binary	mh_p_ksads__ptsd	mh_p_ksads__ptsd__emot__neg__pres_sx	no	yes
mh_p_ksads__ptsd__emot__nopos__past_sx	KSADS Modules	Parent	Symptom: Inability to experience positive emotions - Past [Parent]	0 = Absent | 1 = Present | 555 = Not administered | 888 = Not asked due to branching logic	binary	mh_p_ksads__ptsd	mh_p_ksads__ptsd__emot__nopos__past_sx	no	yes
mh_p_ksads__ptsd__emot__nopos__pres_sx	KSADS Modules	Parent	Symptom: Inability to experience positive emotions - Present [Parent]	0 = Absent | 1 = Present | 555 = Not administered | 888 = Not asked due to branching logic	binary	mh_p_ksads__ptsd	mh_p_ksads__ptsd__emot__nopos__pres_sx	no	yes
mh_p_ksads__ptsd__extrmnd__distrs__past_sx	KSADS Modules	Parent	Symptom: Distress at reminders, external cues - Past [Parent]	0 = Absent | 1 = Present | 555 = Not administered | 888 = Not asked due to branching logic	binary	mh_p_ksads__ptsd	mh_p_ksads__ptsd__extrmnd__distrs__past_sx	no	yes
mh_p_ksads__ptsd__extrmnd__distrs__pres_sx	KSADS Modules	Parent	Symptom: Distress at reminders, external cues - Present [Parent]	0 = Absent | 1 = Present | 555 = Not administered | 888 = Not asked due to branching logic	binary	mh_p_ksads__ptsd	mh_p_ksads__ptsd__extrmnd__distrs__pres_sx	no	yes
mh_p_ksads__ptsd__flshbck__past_sx	KSADS Modules	Parent	Symptom: Dissociative reactions (flashbacks) - Past [Parent]	0 = Absent | 1 = Present | 555 = Not administered | 888 = Not asked due to branching logic	binary	mh_p_ksads__ptsd	mh_p_ksads__ptsd__flshbck__past_sx	no	yes
mh_p_ksads__ptsd__flshbck__pres_sx	KSADS Modules	Parent	Symptom: Dissociative reactions (flashbacks) - Present [Parent]	0 = Absent | 1 = Present | 555 = Not administered | 888 = Not asked due to branching logic	binary	mh_p_ksads__ptsd	mh_p_ksads__ptsd__flshbck__pres_sx	no	yes
mh_p_ksads__ptsd__hyprvigl__past_sx	KSADS Modules	Parent	Symptom: Hypervigilance - Past [Parent]	0 = Absent | 1 = Present | 555 = Not administered | 888 = Not asked due to branching logic	binary	mh_p_ksads__ptsd	mh_p_ksads__ptsd__hyprvigl__past_sx	no	yes
mh_p_ksads__ptsd__hyprvigl__pres_sx	KSADS Modules	Parent	Symptom: Hypervigilance - Present [Parent]	0 = Absent | 1 = Present | 555 = Not administered | 888 = Not asked due to branching logic	binary	mh_p_ksads__ptsd	mh_p_ksads__ptsd__hyprvigl__pres_sx	no	yes
mh_p_ksads__ptsd__intrmnd__distrs__past_sx	KSADS Modules	Parent	Symptom: Distress at internal reminders of trauma - Past [Parent]	0 = Absent | 1 = Present | 555 = Not administered | 888 = Not asked due to branching logic	binary	mh_p_ksads__ptsd	mh_p_ksads__ptsd__intrmnd__distrs__past_sx	no	yes
mh_p_ksads__ptsd__intrmnd__distrs__pres_sx	KSADS Modules	Parent	Symptom: Distress at internal reminders of trauma - Present [Parent]	0 = Absent | 1 = Present | 555 = Not administered | 888 = Not asked due to branching logic	binary	mh_p_ksads__ptsd	mh_p_ksads__ptsd__intrmnd__distrs__pres_sx	no	yes
mh_p_ksads__ptsd__irrit__past_sx	KSADS Modules	Parent	Symptom: Irritable or aggressive behavior - Past [Parent]	0 = Absent | 1 = Present | 555 = Not administered | 888 = Not asked due to branching logic	binary	mh_p_ksads__ptsd	mh_p_ksads__ptsd__irrit__past_sx	no	yes
mh_p_ksads__ptsd__irrit__pres_sx	KSADS Modules	Parent	Symptom: Irritable or aggressive behavior - Present [Parent]	0 = Absent | 1 = Present | 555 = Not administered | 888 = Not asked due to branching logic	binary	mh_p_ksads__ptsd	mh_p_ksads__ptsd__irrit__pres_sx	no	yes
mh_p_ksads__ptsd__memloss__past_sx	KSADS Modules	Parent	Symptom: Inability to recall aspects of trauma - Past [Parent]	0 = Absent | 1 = Present | 555 = Not administered | 888 = Not asked due to branching logic	binary	mh_p_ksads__ptsd	mh_p_ksads__ptsd__memloss__past_sx	no	yes
mh_p_ksads__ptsd__memloss__pres_sx	KSADS Modules	Parent	Symptom: Inability to recall aspects of trauma - Present [Parent]	0 = Absent | 1 = Present | 555 = Not administered | 888 = Not asked due to branching logic	binary	mh_p_ksads__ptsd	mh_p_ksads__ptsd__memloss__pres_sx	no	yes
mh_p_ksads__ptsd__negblf__past_sx	KSADS Modules	Parent	Symptom: Persistent negative beliefs or expectations - Past [Parent]	0 = Absent | 1 = Present | 555 = Not administered | 888 = Not asked due to branching logic	binary	mh_p_ksads__ptsd	mh_p_ksads__ptsd__negblf__past_sx	no	yes
mh_p_ksads__ptsd__negblf__pres_sx	KSADS Modules	Parent	Symptom: Persistent negative beliefs or expectations - Present [Parent]	0 = Absent | 1 = Present | 555 = Not administered | 888 = Not asked due to branching logic	binary	mh_p_ksads__ptsd	mh_p_ksads__ptsd__negblf__pres_sx	no	yes
mh_p_ksads__ptsd__nghtmr__past_sx	KSADS Modules	Parent	Symptom: Nightmares - Past [Parent]	0 = Absent | 1 = Present | 555 = Not administered | 888 = Not asked due to branching logic	binary	mh_p_ksads__ptsd	mh_p_ksads__ptsd__nghtmr__past_sx	no	yes
mh_p_ksads__ptsd__nghtmr__pres_sx	KSADS Modules	Parent	Symptom: Nightmares - Present [Parent]	0 = Absent | 1 = Present | 555 = Not administered | 888 = Not asked due to branching logic	binary	mh_p_ksads__ptsd	mh_p_ksads__ptsd__nghtmr__pres_sx	no	yes
mh_p_ksads__ptsd__physreact__past_sx	KSADS Modules	Parent	Symptom: Physiological reactivity to reminders of trauma - Past [Parent]	0 = Absent | 1 = Present | 555 = Not administered | 888 = Not asked due to branching logic	binary	mh_p_ksads__ptsd	mh_p_ksads__ptsd__physreact__past_sx	no	yes
mh_p_ksads__ptsd__physreact__pres_sx	KSADS Modules	Parent	Symptom: Physiological reactivity to reminders of trauma - Present [Parent]	0 = Absent | 1 = Present | 555 = Not administered | 888 = Not asked due to branching logic	binary	mh_p_ksads__ptsd	mh_p_ksads__ptsd__physreact__pres_sx	no	yes
mh_p_ksads__ptsd__rckls__past_sx	KSADS Modules	Parent	Symptom: Reckless or self-destructive behavior - Past [Parent]	0 = Absent | 1 = Present | 555 = Not administered | 888 = Not asked due to branching logic	binary	mh_p_ksads__ptsd	mh_p_ksads__ptsd__rckls__past_sx	no	yes
mh_p_ksads__ptsd__rckls__pres_sx	KSADS Modules	Parent	Symptom: Reckless or self-destructive behavior - Present [Parent]	0 = Absent | 1 = Present | 555 = Not administered | 888 = Not asked due to branching logic	binary	mh_p_ksads__ptsd	mh_p_ksads__ptsd__rckls__pres_sx	no	yes
mh_p_ksads__ptsd__sleepdistb__past_sx	KSADS Modules	Parent	Symptom: Sleep disturbance - Past [Parent]	0 = Absent | 1 = Present | 555 = Not administered | 888 = Not asked due to branching logic	binary	mh_p_ksads__ptsd	mh_p_ksads__ptsd__sleepdistb__past_sx	no	yes
mh_p_ksads__ptsd__sleepdistb__pres_sx	KSADS Modules	Parent	Symptom: Sleep disturbance - Present [Parent]	0 = Absent | 1 = Present | 555 = Not administered | 888 = Not asked due to branching logic	binary	mh_p_ksads__ptsd	mh_p_ksads__ptsd__sleepdistb__pres_sx	no	yes
mh_p_ksads__ptsd__startle__past_sx	KSADS Modules	Parent	Symptom: Exaggerated startle response - Past [Parent]	0 = Absent | 1 = Present | 555 = Not administered | 888 = Not asked due to branching logic	binary	mh_p_ksads__ptsd	mh_p_ksads__ptsd__startle__past_sx	no	yes
mh_p_ksads__ptsd__startle__pres_sx	KSADS Modules	Parent	Symptom: Exaggerated startle response - Present [Parent]	0 = Absent | 1 = Present | 555 = Not administered | 888 = Not asked due to branching logic	binary	mh_p_ksads__ptsd	mh_p_ksads__ptsd__startle__pres_sx	no	yes
mh_p_ksads__ptsd__trma__evnt__pres_sx	KSADS Modules	Parent	Symptom: History of traumatic event - Present [Parent]	0 = Absent | 1 = Present | 555 = Not administered | 888 = Not asked due to branching logic	binary	mh_p_ksads__ptsd	mh_p_ksads__ptsd__trma__evnt__pres_sx	no	yes
mh_p_ksads__ptsd__trmatho__intru__past_sx	KSADS Modules	Parent	Symptom: Intrusive distressing thoughts about the trauma - Past [Parent]	0 = Absent | 1 = Present | 555 = Not administered | 888 = Not asked due to branching logic	binary	mh_p_ksads__ptsd	mh_p_ksads__ptsd__trmatho__intru__past_sx	no	yes
mh_p_ksads__ptsd__trmatho__intru__pres_sx	KSADS Modules	Parent	Symptom: Intrusive distressing thoughts about the trauma - Present [Parent]	0 = Absent | 1 = Present | 555 = Not administered | 888 = Not asked due to branching logic	binary	mh_p_ksads__ptsd	mh_p_ksads__ptsd__trmatho__intru__pres_sx	no	yes
mh_p_ksads__sleep__insom__past_sx	KSADS Modules	Parent	Symptom: Insomnia - Past [Parent]	0 = Absent | 1 = Present | 555 = Not administered | 888 = Not asked due to branching logic	binary	mh_p_ksads__sleep	mh_p_ksads__sleep__insom__past_sx	no	yes
mh_p_ksads__sleep__insom__pres_sx	KSADS Modules	Parent	Symptom: Insomnia - Present [Parent]	0 = Absent | 1 = Present | 555 = Not administered | 888 = Not asked due to branching logic	binary	mh_p_ksads__sleep	mh_p_ksads__sleep__insom__pres_sx	no	yes
mh_p_ksads__socanx__anx__past_sx	KSADS Modules	Parent	Symptom: Social situations invariably provoke anxiety - Past [Parent]	0 = Absent | 1 = Present | 555 = Not administered | 888 = Not asked due to branching logic	binary	mh_p_ksads__socanx	mh_p_ksads__socanx__anx__past_sx	no	yes
mh_p_ksads__socanx__anx__pres_sx	KSADS Modules	Parent	Symptom: Social situations invariably provoke anxiety - Present [Parent]	0 = Absent | 1 = Present | 555 = Not administered | 888 = Not asked due to branching logic	binary	mh_p_ksads__socanx	mh_p_ksads__socanx__anx__pres_sx	no	yes
mh_p_ksads__socanx__avoid__past_sx	KSADS Modules	Parent	Symptom: Social situations avoided or endured with distress - Past [Parent]	0 = Absent | 1 = Present | 555 = Not administered | 888 = Not asked due to branching logic	binary	mh_p_ksads__socanx	mh_p_ksads__socanx__avoid__past_sx	no	yes
mh_p_ksads__socanx__avoid__pres_sx	KSADS Modules	Parent	Symptom: Social situations avoided or endured with distress - Present [Parent]	0 = Absent | 1 = Present | 555 = Not administered | 888 = Not asked due to branching logic	binary	mh_p_ksads__socanx	mh_p_ksads__socanx__avoid__pres_sx	no	yes
mh_p_ksads__socanx__fear__past_sx	KSADS Modules	Parent	Symptom: Fear of social situations - Past [Parent]	0 = Absent | 1 = Present | 555 = Not administered | 888 = Not asked due to branching logic	binary	mh_p_ksads__socanx	mh_p_ksads__socanx__fear__past_sx	no	yes
mh_p_ksads__socanx__fear__pres_sx	KSADS Modules	Parent	Symptom: Fear of social situations - Present [Parent]	0 = Absent | 1 = Present | 555 = Not administered | 888 = Not asked due to branching logic	binary	mh_p_ksads__socanx	mh_p_ksads__socanx__fear__pres_sx	no	yes
mh_p_ksads__socanx__fearexcess__past_sx	KSADS Modules	Parent	Symptom: Social fear is excessive given threat or sociocultural context - Past [Parent]	0 = Absent | 1 = Present | 555 = Not administered | 888 = Not asked due to branching logic	binary	mh_p_ksads__socanx	mh_p_ksads__socanx__fearexcess__past_sx	no	yes
mh_p_ksads__socanx__fearexcess__pres_sx	KSADS Modules	Parent	Symptom: Social fear is excessive given threat or sociocultural context - Present [Parent]	0 = Absent | 1 = Present | 555 = Not administered | 888 = Not asked due to branching logic	binary	mh_p_ksads__socanx	mh_p_ksads__socanx__fearexcess__pres_sx	no	yes
mh_p_ksads__suic__attmpt__intrpt__past_sx	KSADS Modules	Parent	Symptom: Aborted or interrupted suicide attempts - Past [Parent]	0 = Absent | 1 = Present | 555 = Not administered | 888 = Not asked due to branching logic	binary	mh_p_ksads__suic	mh_p_ksads__suic__attmpt__intrpt__past_sx	no	yes
mh_p_ksads__suic__attmpt__past_sx	KSADS Modules	Parent	Symptom: Suicidal attempt - Past [Parent]	0 = Absent | 1 = Present | 555 = Not administered | 888 = Not asked due to branching logic	binary	mh_p_ksads__suic	mh_p_ksads__suic__attmpt__past_sx	no	yes
mh_p_ksads__suic__idea__past_sx	KSADS Modules	Parent	Symptom: Suicidal ideation - Past [Parent]	0 = Absent | 1 = Present | 555 = Not administered | 888 = Not asked due to branching logic	binary	mh_p_ksads__suic	mh_p_ksads__suic__idea__past_sx	no	yes
mh_p_ksads__suic__idea__pres_sx	KSADS Modules	Parent	Symptom: Suicidal ideation - Present [Parent]	0 = Absent | 1 = Present | 555 = Not administered | 888 = Not asked due to branching logic	binary	mh_p_ksads__suic	mh_p_ksads__suic__idea__pres_sx	no	yes
mh_p_ksads__suic__intnt__past_sx	KSADS Modules	Parent	Symptom: Suicidal ideation, intent to act - Past [Parent]	0 = Absent | 1 = Present | 555 = Not administered | 888 = Not asked due to branching logic	binary	mh_p_ksads__suic	mh_p_ksads__suic__intnt__past_sx	no	yes
mh_p_ksads__suic__intnt__pres_sx	KSADS Modules	Parent	Symptom: Suicidal ideation, intent to act - Present [Parent]	0 = Absent | 1 = Present | 555 = Not administered | 888 = Not asked due to branching logic	binary	mh_p_ksads__suic	mh_p_ksads__suic__intnt__pres_sx	no	yes
mh_p_ksads__suic__plan__past_sx	KSADS Modules	Parent	Symptom: Suicidal ideation, specific plan - Past [Parent]	0 = Absent | 1 = Present | 555 = Not administered | 888 = Not asked due to branching logic	binary	mh_p_ksads__suic	mh_p_ksads__suic__plan__past_sx	no	yes
mh_p_ksads__suic__plan__pres_sx	KSADS Modules	Parent	Symptom: Suicidal ideation, specific plan - Present [Parent]	0 = Absent | 1 = Present | 555 = Not administered | 888 = Not asked due to branching logic	binary	mh_p_ksads__suic	mh_p_ksads__suic__plan__pres_sx	no	yes
mh_p_ksads__suic__prep__past_sx	KSADS Modules	Parent	Symptom: Suicidal behavior, made preparations - Past [Parent]	0 = Absent | 1 = Present | 555 = Not administered | 888 = Not asked due to branching logic	binary	mh_p_ksads__suic	mh_p_ksads__suic__prep__past_sx	no	yes
mh_p_ksads__suic__prep__pres_sx	KSADS Modules	Parent	Symptom: Suicidal behavior, made preparations - Present [Parent]	0 = Absent | 1 = Present | 555 = Not administered | 888 = Not asked due to branching logic	binary	mh_p_ksads__suic	mh_p_ksads__suic__prep__pres_sx	no	yes
mh_p_ksads__suic__slfinj__nointnt__past_sx	KSADS Modules	Parent	Symptom: Self-injury, with no intent to die - Past [Parent]	0 = Absent | 1 = Present | 555 = Not administered | 888 = Not asked due to branching logic	binary	mh_p_ksads__suic	mh_p_ksads__suic__slfinj__nointnt__past_sx	no	yes
mh_p_ksads__suic__slfinj__nointnt__pres_sx	KSADS Modules	Parent	Symptom: Self-injury, with no intent to die - Present [Parent]	0 = Absent | 1 = Present | 555 = Not administered | 888 = Not asked due to branching logic	binary	mh_p_ksads__suic	mh_p_ksads__suic__slfinj__nointnt__pres_sx	no	yes
mh_p_ksads__suic__slfinj__past_sx	KSADS Modules	Parent	Symptom: Self injurious behavio - Past [Parent]	0 = Absent | 1 = Present | 555 = Not administered | 888 = Not asked due to branching logic	binary	mh_p_ksads__suic	mh_p_ksads__suic__slfinj__past_sx	no	yes
mh_p_ksads__suic__slfinj__pres_sx	KSADS Modules	Parent	Symptom: Self injurious behavior - Present [Parent]	0 = Absent | 1 = Present | 555 = Not administered | 888 = Not asked due to branching logic	binary	mh_p_ksads__suic	mh_p_ksads__suic__slfinj__pres_sx	no	yes
mh_p_ksads__suic__wishdead__past_sx	KSADS Modules	Parent	Symptom: Wishes/better off dead - Past [Parent]	0 = Absent | 1 = Present | 555 = Not administered | 888 = Not asked due to branching logic	binary	mh_p_ksads__suic	mh_p_ksads__suic__wishdead__past_sx	no	yes
mh_p_ksads__suic__wishdead__pres_sx	KSADS Modules	Parent	Symptom: Wishes/better off dead - Present [Parent]	0 = Absent | 1 = Present | 555 = Not administered | 888 = Not asked due to branching logic	binary	mh_p_ksads__suic	mh_p_ksads__suic__wishdead__pres_sx	no	yes
mh_p_ksads__adhd__avoid__task__past_sx	KSADS Modules	Parent	Symptom: Avoids tasks requiring attention - Past [Parent]	0 = Absent | 1 = Present | 555 = Not administered | 888 = Not asked due to branching logic	binary	mh_p_ksads__adhd	mh_p_ksads__adhd__avoid__task__past_sx	no	yes
mh_p_ksads__adhd__avoid__task__pres_sx	KSADS Modules	Parent	Symptom: Avoids tasks requiring attention - Present [Parent]	0 = Absent | 1 = Present | 555 = Not administered | 888 = Not asked due to branching logic	binary	mh_p_ksads__adhd	mh_p_ksads__adhd__avoid__task__pres_sx	no	yes
mh_p_ksads__adhd__blurt__past_sx	KSADS Modules	Parent	Symptom: Blurts out answers - Past [Parent]	0 = Absent | 1 = Present | 555 = Not administered | 888 = Not asked due to branching logic	binary	mh_p_ksads__adhd	mh_p_ksads__adhd__blurt__past_sx	no	yes
mh_p_ksads__adhd__blurt__pres_sx	KSADS Modules	Parent	Symptom: Blurts out answers - Present [Parent]	0 = Absent | 1 = Present | 555 = Not administered | 888 = Not asked due to branching logic	binary	mh_p_ksads__adhd	mh_p_ksads__adhd__blurt__pres_sx	no	yes
mh_p_ksads__adhd__distract__1schlyr__past_sx	KSADS Modules	Parent	Symptom: Easily distracted for more than 1 school year - Past [Parent]	0 = Absent | 1 = Present | 555 = Not administered | 888 = Not asked due to branching logic	binary	mh_p_ksads__adhd	mh_p_ksads__adhd__distract__1schlyr__past_sx	no	yes
mh_p_ksads__adhd__distract__grdschl__pres_sx	KSADS Modules	Parent	Symptom: Easily distracted since elementary school - Present [Parent]	0 = Absent | 1 = Present | 555 = Not administered | 888 = Not asked due to branching logic	binary	mh_p_ksads__adhd	mh_p_ksads__adhd__distract__grdschl__pres_sx	no	yes
mh_p_ksads__adhd__fidget__past_sx	KSADS Modules	Parent	Symptom: Fidgets - Past [Parent]	0 = Absent | 1 = Present | 555 = Not administered | 888 = Not asked due to branching logic	binary	mh_p_ksads__adhd	mh_p_ksads__adhd__fidget__past_sx	no	yes
mh_p_ksads__adhd__fidget__pres_sx	KSADS Modules	Parent	Symptom: Fidgets - Present [Parent]	0 = Absent | 1 = Present | 555 = Not administered | 888 = Not asked due to branching logic	binary	mh_p_ksads__adhd	mh_p_ksads__adhd__fidget__pres_sx	no	yes
mh_p_ksads__adhd__flwinstr__past_sx	KSADS Modules	Parent	Symptom: Difficulty following instructions - Past [Parent]	0 = Absent | 1 = Present | 555 = Not administered | 888 = Not asked due to branching logic	binary	mh_p_ksads__adhd	mh_p_ksads__adhd__flwinstr__past_sx	no	yes
mh_p_ksads__adhd__flwinstr__pres_sx	KSADS Modules	Parent	Symptom: Difficulty following instructions - Present [Parent]	0 = Absent | 1 = Present | 555 = Not administered | 888 = Not asked due to branching logic	binary	mh_p_ksads__adhd	mh_p_ksads__adhd__flwinstr__pres_sx	no	yes
mh_p_ksads__adhd__forget__past_sx	KSADS Modules	Parent	Symptom: Forgetful in daily activities - Past [Parent]	0 = Absent | 1 = Present | 555 = Not administered | 888 = Not asked due to branching logic	binary	mh_p_ksads__adhd	mh_p_ksads__adhd__forget__past_sx	no	yes
mh_p_ksads__adhd__forget__pres_sx	KSADS Modules	Parent	Symptom: Forgetful in daily activities - Present [Parent]	0 = Absent | 1 = Present | 555 = Not administered | 888 = Not asked due to branching logic	binary	mh_p_ksads__adhd	mh_p_ksads__adhd__forget__pres_sx	no	yes
mh_p_ksads__adhd__hypractv__past_sx	KSADS Modules	Parent	Symptom: Runs or climbs excessively - Past [Parent]	0 = Absent | 1 = Present | 555 = Not administered | 888 = Not asked due to branching logic	binary	mh_p_ksads__adhd	mh_p_ksads__adhd__hypractv__past_sx	no	yes
mh_p_ksads__adhd__hypractv__pres_sx	KSADS Modules	Parent	Symptom: Runs or climbs excessively - Present [Parent]	0 = Absent | 1 = Present | 555 = Not administered | 888 = Not asked due to branching logic	binary	mh_p_ksads__adhd	mh_p_ksads__adhd__hypractv__pres_sx	no	yes
mh_p_ksads__adhd__impuls__past_sx	KSADS Modules	Parent	Symptom: Impulsivity - Past [Parent]	0 = Absent | 1 = Present | 555 = Not administered | 888 = Not asked due to branching logic	binary	mh_p_ksads__adhd	mh_p_ksads__adhd__impuls__past_sx	no	yes
mh_p_ksads__adhd__impuls__pres_sx	KSADS Modules	Parent	Symptom: Impulsivity - Present [Parent]	0 = Absent | 1 = Present | 555 = Not administered | 888 = Not asked due to branching logic	binary	mh_p_ksads__adhd	mh_p_ksads__adhd__impuls__pres_sx	no	yes
mh_p_ksads__adhd__interrupt__past_sx	KSADS Modules	Parent	Symptom: Often interrupts or intrudes on others - Past [Parent]	0 = Absent | 1 = Present | 555 = Not administered | 888 = Not asked due to branching logic	binary	mh_p_ksads__adhd	mh_p_ksads__adhd__interrupt__past_sx	no	yes
mh_p_ksads__adhd__interrupt__pres_sx	KSADS Modules	Parent	Symptom: Often interrupts or intrudes on others - Present [Parent]	0 = Absent | 1 = Present | 555 = Not administered | 888 = Not asked due to branching logic	binary	mh_p_ksads__adhd	mh_p_ksads__adhd__interrupt__pres_sx	no	yes
mh_p_ksads__adhd__loses__past_sx	KSADS Modules	Parent	Symptom: Often loses things - Past [Parent]	0 = Absent | 1 = Present | 555 = Not administered | 888 = Not asked due to branching logic	binary	mh_p_ksads__adhd	mh_p_ksads__adhd__loses__past_sx	no	yes
mh_p_ksads__adhd__loses__pres_sx	KSADS Modules	Parent	Symptom: Often loses things - Present [Parent]	0 = Absent | 1 = Present | 555 = Not administered | 888 = Not asked due to branching logic	binary	mh_p_ksads__adhd	mh_p_ksads__adhd__loses__pres_sx	no	yes
mh_p_ksads__adhd__mistake__past_sx	KSADS Modules	Parent	Symptom: Often makes careless mistakes - Past [Parent]	0 = Absent | 1 = Present | 555 = Not administered | 888 = Not asked due to branching logic	binary	mh_p_ksads__adhd	mh_p_ksads__adhd__mistake__past_sx	no	yes
mh_p_ksads__adhd__mistake__pres_sx	KSADS Modules	Parent	Symptom: Often makes careless mistakes - Present [Parent]	0 = Absent | 1 = Present | 555 = Not administered | 888 = Not asked due to branching logic	binary	mh_p_ksads__adhd	mh_p_ksads__adhd__mistake__pres_sx	no	yes
mh_p_ksads__adhd__motor__past_sx	KSADS Modules	Parent	Symptom: Acts like driven by a motor - Past [Parent]	0 = Absent | 1 = Present | 555 = Not administered | 888 = Not asked due to branching logic	binary	mh_p_ksads__adhd	mh_p_ksads__adhd__motor__past_sx	no	yes
mh_p_ksads__adhd__motor__pres_sx	KSADS Modules	Parent	Symptom: Acts like driven by a motor - Present [Parent]	0 = Absent | 1 = Present | 555 = Not administered | 888 = Not asked due to branching logic	binary	mh_p_ksads__adhd	mh_p_ksads__adhd__motor__pres_sx	no	yes
mh_p_ksads__adhd__notlisten__past_sx	KSADS Modules	Parent	Symptom: Often doesn't seem to listen when spoken to - Past [Parent]	0 = Absent | 1 = Present | 555 = Not administered | 888 = Not asked due to branching logic	binary	mh_p_ksads__adhd	mh_p_ksads__adhd__notlisten__past_sx	no	yes
mh_p_ksads__adhd__notlisten__pres_sx	KSADS Modules	Parent	Symptom: Often doesn't seem to listen when spoken to - Present [Parent]	0 = Absent | 1 = Present | 555 = Not administered | 888 = Not asked due to branching logic	binary	mh_p_ksads__adhd	mh_p_ksads__adhd__notlisten__pres_sx	no	yes
mh_p_ksads__adhd__orgtask__past_sx	KSADS Modules	Parent	Symptom: Difficulty organizing tasks - Past [Parent]	0 = Absent | 1 = Present | 555 = Not administered | 888 = Not asked due to branching logic	binary	mh_p_ksads__adhd	mh_p_ksads__adhd__orgtask__past_sx	no	yes
mh_p_ksads__adhd__orgtask__pres_sx	KSADS Modules	Parent	Symptom: Difficulty organizing tasks - Present [Parent]	0 = Absent | 1 = Present | 555 = Not administered | 888 = Not asked due to branching logic	binary	mh_p_ksads__adhd	mh_p_ksads__adhd__orgtask__pres_sx	no	yes
mh_p_ksads__adhd__quiet__past_sx	KSADS Modules	Parent	Symptom: Difficulty playing quietly - Past [Parent]	0 = Absent | 1 = Present | 555 = Not administered | 888 = Not asked due to branching logic	binary	mh_p_ksads__adhd	mh_p_ksads__adhd__quiet__past_sx	no	yes
mh_p_ksads__adhd__quiet__pres_sx	KSADS Modules	Parent	Symptom: Difficulty playing quietly - Present [Parent]	0 = Absent | 1 = Present | 555 = Not administered | 888 = Not asked due to branching logic	binary	mh_p_ksads__adhd	mh_p_ksads__adhd__quiet__pres_sx	no	yes
mh_p_ksads__adhd__seat__1schlyr__past_sx	KSADS Modules	Parent	Symptom: Difficulty remaining seated for more than 1 school year - Past [Parent]	0 = Absent | 1 = Present | 555 = Not administered | 888 = Not asked due to branching logic	binary	mh_p_ksads__adhd	mh_p_ksads__adhd__seat__1schlyr__past_sx	no	yes
mh_p_ksads__adhd__seat__grdschl__pres_sx	KSADS Modules	Parent	Symptom: Difficulty remaining seated since elementary school - Present [Parent]	0 = Absent | 1 = Present | 555 = Not administered | 888 = Not asked due to branching logic	binary	mh_p_ksads__adhd	mh_p_ksads__adhd__seat__grdschl__pres_sx	no	yes
mh_p_ksads__adhd__sustattn__1schlyr__past_sx	KSADS Modules	Parent	Symptom: Difficulty sustaining attention for more than 1 school year - Past [Parent]	0 = Absent | 1 = Present | 555 = Not administered | 888 = Not asked due to branching logic	binary	mh_p_ksads__adhd	mh_p_ksads__adhd__sustattn__1schlyr__past_sx	no	yes
mh_p_ksads__adhd__sustattn__grdschl__pres_sx	KSADS Modules	Parent	Symptom: Difficulty sustaining attention since elementary school - Present [Parent]	0 = Absent | 1 = Present | 555 = Not administered | 888 = Not asked due to branching logic	binary	mh_p_ksads__adhd	mh_p_ksads__adhd__sustattn__grdschl__pres_sx	no	yes
mh_p_ksads__adhd__symptmulti__before12__past_sx	KSADS Modules	Parent	Symptom: Several symptoms present prior to age 12 years - Past [Parent]	0 = Absent | 1 = Present | 555 = Not administered | 888 = Not asked due to branching logic	binary	mh_p_ksads__adhd	mh_p_ksads__adhd__symptmulti__before12__past_sx	no	yes
mh_p_ksads__adhd__symptmulti__before12__pres_sx	KSADS Modules	Parent	Symptom: Several symptoms present prior to age 12 years - Present [Parent]	0 = Absent | 1 = Present | 555 = Not administered | 888 = Not asked due to branching logic	binary	mh_p_ksads__adhd	mh_p_ksads__adhd__symptmulti__before12__pres_sx	no	yes
mh_p_ksads__adhd__talkexcess__past_sx	KSADS Modules	Parent	Symptom: Often talks excessively - Past [Parent]	0 = Absent | 1 = Present | 555 = Not administered | 888 = Not asked due to branching logic	binary	mh_p_ksads__adhd	mh_p_ksads__adhd__talkexcess__past_sx	no	yes
mh_p_ksads__adhd__talkexcess__pres_sx	KSADS Modules	Parent	Symptom: Often talks excessively - Present [Parent]	0 = Absent | 1 = Present | 555 = Not administered | 888 = Not asked due to branching logic	binary	mh_p_ksads__adhd	mh_p_ksads__adhd__talkexcess__pres_sx	no	yes
mh_p_ksads__adhd__wait__past_sx	KSADS Modules	Parent	Symptom: Difficulty waiting turn - Past [Parent]	0 = Absent | 1 = Present | 555 = Not administered | 888 = Not asked due to branching logic	binary	mh_p_ksads__adhd	mh_p_ksads__adhd__wait__past_sx	no	yes
mh_p_ksads__adhd__wait__pres_sx	KSADS Modules	Parent	Symptom: Difficulty waiting turn - Present [Parent]	0 = Absent | 1 = Present | 555 = Not administered | 888 = Not asked due to branching logic	binary	mh_p_ksads__adhd	mh_p_ksads__adhd__wait__pres_sx	no	yes
mh_p_ksads__agor__avoid__past_sx	KSADS Modules	Parent	Symptom: Excessive avoidance of agoraphobic situations - Past [Parent]	0 = Absent | 1 = Present | 555 = Not administered | 888 = Not asked due to branching logic	binary	mh_p_ksads__agor	mh_p_ksads__agor__avoid__past_sx	no	yes
mh_p_ksads__agor__avoid__pres_sx	KSADS Modules	Parent	Symptom: Excessive avoidance of agoraphobic situations - Present [Parent]	0 = Absent | 1 = Present | 555 = Not administered | 888 = Not asked due to branching logic	binary	mh_p_ksads__agor	mh_p_ksads__agor__avoid__pres_sx	no	yes
mh_p_ksads__agor__multi__past_sx	KSADS Modules	Parent	Symptom: Agoraphobic of at least 2 situations - Past [Parent]	0 = Absent | 1 = Present | 555 = Not administered | 888 = Not asked due to branching logic	binary	mh_p_ksads__agor	mh_p_ksads__agor__multi__past_sx	no	yes
mh_p_ksads__agor__multi__pres_sx	KSADS Modules	Parent	Symptom: Agoraphobic of at least 2 situations - Present [Parent]	0 = Absent | 1 = Present | 555 = Not administered | 888 = Not asked due to branching logic	binary	mh_p_ksads__agor	mh_p_ksads__agor__multi__pres_sx	no	yes
mh_p_ksads__asd__hyporeact__past_sx	KSADS Modules	Parent	Symptom: Hyporeactive to sensory input - Past [Parent]	0 = Absent | 1 = Present | 555 = Not administered | 888 = Not asked due to branching logic	binary	mh_p_ksads__asd	mh_p_ksads__asd__hyporeact__past_sx	no	yes
mh_p_ksads__asd__hyporeact__pres_sx	KSADS Modules	Parent	Symptom: Hyporeactive to sensory input - Present [Parent]	0 = Absent | 1 = Present | 555 = Not administered | 888 = Not asked due to branching logic	binary	mh_p_ksads__asd	mh_p_ksads__asd__hyporeact__pres_sx	no	yes
mh_p_ksads__asd__hyprreact__past_sx	KSADS Modules	Parent	Symptom: Hyperreactive to sensory input - Past [Parent]	0 = Absent | 1 = Present | 555 = Not administered | 888 = Not asked due to branching logic	binary	mh_p_ksads__asd	mh_p_ksads__asd__hyprreact__past_sx	no	yes
mh_p_ksads__asd__hyprreact__pres_sx	KSADS Modules	Parent	Symptom: Hyperreactive to sensory input - Present [Parent]	0 = Absent | 1 = Present | 555 = Not administered | 888 = Not asked due to branching logic	binary	mh_p_ksads__asd	mh_p_ksads__asd__hyprreact__pres_sx	no	yes
mh_p_ksads__asd__pooreyecont__past_sx	KSADS Modules	Parent	Symptom: Poor eye contact - Past [Parent]	0 = Absent | 1 = Present | 555 = Not administered | 888 = Not asked due to branching logic	binary	mh_p_ksads__asd	mh_p_ksads__asd__pooreyecont__past_sx	no	yes
mh_p_ksads__asd__pooreyecont__pres_sx	KSADS Modules	Parent	Symptom: Poor eye contact - Present [Parent]	0 = Absent | 1 = Present | 555 = Not administered | 888 = Not asked due to branching logic	binary	mh_p_ksads__asd	mh_p_ksads__asd__pooreyecont__pres_sx	no	yes
mh_p_ksads__asd__relatsh__past_sx	KSADS Modules	Parent	Symptom: Deficits in developing, maintaining, and understanding relationships - Past [Parent]	0 = Absent | 1 = Present | 555 = Not administered | 888 = Not asked due to branching logic	binary	mh_p_ksads__asd	mh_p_ksads__asd__relatsh__past_sx	no	yes
mh_p_ksads__asd__relatsh__pres_sx	KSADS Modules	Parent	Symptom: Deficits in developing, maintaining, and understanding relationships - Present [Parent]	0 = Absent | 1 = Present | 555 = Not administered | 888 = Not asked due to branching logic	binary	mh_p_ksads__asd	mh_p_ksads__asd__relatsh__pres_sx	no	yes
mh_p_ksads__asd__restrctintrst__past_sx	KSADS Modules	Parent	Symptom: Restricted fixated interests - Past [Parent]	0 = Absent | 1 = Present | 555 = Not administered | 888 = Not asked due to branching logic	binary	mh_p_ksads__asd	mh_p_ksads__asd__restrctintrst__past_sx	no	yes
mh_p_ksads__asd__restrctintrst__pres_sx	KSADS Modules	Parent	Symptom: Restricted fixated interests - Present [Parent]	0 = Absent | 1 = Present | 555 = Not administered | 888 = Not asked due to branching logic	binary	mh_p_ksads__asd	mh_p_ksads__asd__restrctintrst__pres_sx	no	yes
mh_p_ksads__asd__routine__past_sx	KSADS Modules	Parent	Symptom: Strict routines - Past [Parent]	0 = Absent | 1 = Present | 555 = Not administered | 888 = Not asked due to branching logic	binary	mh_p_ksads__asd	mh_p_ksads__asd__routine__past_sx	no	yes
mh_p_ksads__asd__routine__pres_sx	KSADS Modules	Parent	Symptom: Strict routines - Present [Parent]	0 = Absent | 1 = Present | 555 = Not administered | 888 = Not asked due to branching logic	binary	mh_p_ksads__asd	mh_p_ksads__asd__routine__pres_sx	no	yes
mh_p_ksads__asd__socemotrcp__past_sx	KSADS Modules	Parent	Symptom: Deficits in social-emotional reciprocity - Past [Parent]	0 = Absent | 1 = Present | 555 = Not administered | 888 = Not asked due to branching logic	binary	mh_p_ksads__asd	mh_p_ksads__asd__socemotrcp__past_sx	no	yes
mh_p_ksads__asd__socemotrcp__pres_sx	KSADS Modules	Parent	Symptom: Deficits in social-emotional reciprocity - Present [Parent]	0 = Absent | 1 = Present | 555 = Not administered | 888 = Not asked due to branching logic	binary	mh_p_ksads__asd	mh_p_ksads__asd__socemotrcp__pres_sx	no	yes
mh_p_ksads__asd__unusmvmnt__past_sx	KSADS Modules	Parent	Symptom: Unusual body movements - Past [Parent]	0 = Absent | 1 = Present | 555 = Not administered | 888 = Not asked due to branching logic	binary	mh_p_ksads__asd	mh_p_ksads__asd__unusmvmnt__past_sx	no	yes
mh_p_ksads__asd__unusmvmnt__pres_sx	KSADS Modules	Parent	Symptom: Unusual body movements - Present [Parent]	0 = Absent | 1 = Present | 555 = Not administered | 888 = Not asked due to branching logic	binary	mh_p_ksads__asd	mh_p_ksads__asd__unusmvmnt__pres_sx	no	yes
mh_p_ksads__bpd__distract__incr__past_sx	KSADS Modules	Parent	Symptom: Increased distractibility - Past [Parent]	0 = Absent | 1 = Present | 555 = Not administered | 888 = Not asked due to branching logic	binary	mh_p_ksads__bpd	mh_p_ksads__bpd__distract__incr__past_sx	no	yes
mh_p_ksads__bpd__distract__incr__pres_sx	KSADS Modules	Parent	Symptom: Increased distractibility - Present [Parent]	0 = Absent | 1 = Present | 555 = Not administered | 888 = Not asked due to branching logic	binary	mh_p_ksads__bpd	mh_p_ksads__bpd__distract__incr__pres_sx	no	yes
mh_p_ksads__bpd__distract__past_sx	KSADS Modules	Parent	Symptom: Distractibility - Past [Parent]	0 = Absent | 1 = Present | 555 = Not administered | 888 = Not asked due to branching logic	binary	mh_p_ksads__bpd	mh_p_ksads__bpd__distract__past_sx	no	yes
mh_p_ksads__bpd__distract__pres_sx	KSADS Modules	Parent	Symptom: Distractibility - Present [Parent]	0 = Absent | 1 = Present | 555 = Not administered | 888 = Not asked due to branching logic	binary	mh_p_ksads__bpd	mh_p_ksads__bpd__distract__pres_sx	no	yes
mh_p_ksads__bpd__enrg__incr__past_sx	KSADS Modules	Parent	Symptom: Increased energy - Past [Parent]	0 = Absent | 1 = Present | 555 = Not administered | 888 = Not asked due to branching logic	binary	mh_p_ksads__bpd	mh_p_ksads__bpd__enrg__incr__past_sx	no	yes
mh_p_ksads__bpd__enrg__incr__pres_sx	KSADS Modules	Parent	Symptom: Increased energy - Present [Parent]	0 = Absent | 1 = Present | 555 = Not administered | 888 = Not asked due to branching logic	binary	mh_p_ksads__bpd	mh_p_ksads__bpd__enrg__incr__pres_sx	no	yes
mh_p_ksads__bpd__flgtid__past_sx	KSADS Modules	Parent	Symptom: Flight of ideas - Past [Parent]	0 = Absent | 1 = Present | 555 = Not administered | 888 = Not asked due to branching logic	binary	mh_p_ksads__bpd	mh_p_ksads__bpd__flgtid__past_sx	no	yes
mh_p_ksads__bpd__flgtid__pres_sx	KSADS Modules	Parent	Symptom: Flight of ideas - Present [Parent]	0 = Absent | 1 = Present | 555 = Not administered | 888 = Not asked due to branching logic	binary	mh_p_ksads__bpd	mh_p_ksads__bpd__flgtid__pres_sx	no	yes
mh_p_ksads__bpd__goaldir__incr__past_sx	KSADS Modules	Parent	Symptom: Increased goal directed activity - Past [Parent]	0 = Absent | 1 = Present | 555 = Not administered | 888 = Not asked due to branching logic	binary	mh_p_ksads__bpd	mh_p_ksads__bpd__goaldir__incr__past_sx	no	yes
mh_p_ksads__bpd__goaldir__incr__pres_sx	KSADS Modules	Parent	Symptom: Increased goal directed activity - Present [Parent]	0 = Absent | 1 = Present | 555 = Not administered | 888 = Not asked due to branching logic	binary	mh_p_ksads__bpd	mh_p_ksads__bpd__goaldir__incr__pres_sx	no	yes
mh_p_ksads__bpd__grndios__past_sx	KSADS Modules	Parent	Symptom: Grandiosity - Past [Parent]	0 = Absent | 1 = Present | 555 = Not administered | 888 = Not asked due to branching logic	binary	mh_p_ksads__bpd	mh_p_ksads__bpd__grndios__past_sx	no	yes
mh_p_ksads__bpd__grndios__pres_sx	KSADS Modules	Parent	Symptom: Grandiosity - Present [Parent]	0 = Absent | 1 = Present | 555 = Not administered | 888 = Not asked due to branching logic	binary	mh_p_ksads__bpd	mh_p_ksads__bpd__grndios__pres_sx	no	yes
mh_p_ksads__bpd__hosp__past_sx	KSADS Modules	Parent	Symptom: Hospitalized due to bipolar disorder - Past [Parent]	0 = Absent | 1 = Present | 555 = Not administered | 888 = Not asked due to branching logic	binary	mh_p_ksads__bpd	mh_p_ksads__bpd__hosp__past_sx	no	yes
mh_p_ksads__bpd__hosp__pres_sx	KSADS Modules	Parent	Symptom: Hospitalized due to bipolar disorder - Present [Parent]	0 = Absent | 1 = Present | 555 = Not administered | 888 = Not asked due to branching logic	binary	mh_p_ksads__bpd	mh_p_ksads__bpd__hosp__pres_sx	no	yes
mh_p_ksads__bpd__hyprsex__past_sx	KSADS Modules	Parent	Symptom: Hypersexuality - Past [Parent]	0 = Absent | 1 = Present | 555 = Not administered | 888 = Not asked due to branching logic	binary	mh_p_ksads__bpd	mh_p_ksads__bpd__hyprsex__past_sx	no	yes
mh_p_ksads__bpd__irrit__expl__past_sx	KSADS Modules	Parent	Symptom: Explosive irritability - Past [Parent]	0 = Absent | 1 = Present | 555 = Not administered | 888 = Not asked due to branching logic	binary	mh_p_ksads__bpd	mh_p_ksads__bpd__irrit__expl__past_sx	no	yes
mh_p_ksads__bpd__irrit__expl__pres_sx	KSADS Modules	Parent	Symptom: Explosive irritability - Present [Parent]	0 = Absent | 1 = Present | 555 = Not administered | 888 = Not asked due to branching logic	binary	mh_p_ksads__bpd	mh_p_ksads__bpd__irrit__expl__pres_sx	no	yes
mh_p_ksads__bpd__irrit__expl_sx	KSADS Modules	Parent	Symptom: Explosive irritablity DSM [Parent]	0 = Absent | 1 = Present | 555 = Not administered | 888 = Not asked due to branching logic	binary	mh_p_ksads__bpd	mh_p_ksads__bpd__irrit__expl_sx	no	yes
mh_p_ksads__bpd__irrit__manic__past_sx	KSADS Modules	Parent	Symptom: Manic irritability - Past [Parent]	0 = Absent | 1 = Present | 555 = Not administered | 888 = Not asked due to branching logic	binary	mh_p_ksads__bpd	mh_p_ksads__bpd__irrit__manic__past_sx	no	yes
mh_p_ksads__bpd__mood__elv__past_sx	KSADS Modules	Parent	Symptom: Elevated mood - Past [Parent]	0 = Absent | 1 = Present | 555 = Not administered | 888 = Not asked due to branching logic	binary	mh_p_ksads__bpd	mh_p_ksads__bpd__mood__elv__past_sx	no	yes
mh_p_ksads__bpd__mood__elv__pres_sx	KSADS Modules	Parent	Symptom: Elevated mood - Present [Parent]	0 = Absent | 1 = Present | 555 = Not administered | 888 = Not asked due to branching logic	binary	mh_p_ksads__bpd	mh_p_ksads__bpd__mood__elv__pres_sx	no	yes
mh_p_ksads__bpd__prspch__past_sx	KSADS Modules	Parent	Symptom: Pressured speech - Past [Parent]	0 = Absent | 1 = Present | 555 = Not administered | 888 = Not asked due to branching logic	binary	mh_p_ksads__bpd	mh_p_ksads__bpd__prspch__past_sx	no	yes
mh_p_ksads__bpd__prspch__pres_sx	KSADS Modules	Parent	Symptom: Pressured speech - Present [Parent]	0 = Absent | 1 = Present | 555 = Not administered | 888 = Not asked due to branching logic	binary	mh_p_ksads__bpd	mh_p_ksads__bpd__prspch__pres_sx	no	yes
mh_p_ksads__bpd__psymot__agit__past_sx	KSADS Modules	Parent	Symptom: Psychomotor agitation in bipolar disorder - Past [Parent]	0 = Absent | 1 = Present | 555 = Not administered | 888 = Not asked due to branching logic	binary	mh_p_ksads__bpd	mh_p_ksads__bpd__psymot__agit__past_sx	no	yes
mh_p_ksads__bpd__psymot__agit__pres_sx	KSADS Modules	Parent	Symptom: Psychomotor agitation in bipolar disorder - Present [Parent]	0 = Absent | 1 = Present | 555 = Not administered | 888 = Not asked due to branching logic	binary	mh_p_ksads__bpd	mh_p_ksads__bpd__psymot__agit__pres_sx	no	yes
mh_p_ksads__bpd__ractho__past_sx	KSADS Modules	Parent	Symptom: Racing thoughts - Past [Parent]	0 = Absent | 1 = Present | 555 = Not administered | 888 = Not asked due to branching logic	binary	mh_p_ksads__bpd	mh_p_ksads__bpd__ractho__past_sx	no	yes
mh_p_ksads__bpd__ractho__pres_sx	KSADS Modules	Parent	Symptom: Racing thoughts - Present [Parent]	0 = Absent | 1 = Present | 555 = Not administered | 888 = Not asked due to branching logic	binary	mh_p_ksads__bpd	mh_p_ksads__bpd__ractho__pres_sx	no	yes
mh_p_ksads__bpd__riskactv__past_sx	KSADS Modules	Parent	Symptom: Excessive involvement in high risk activities - Past [Parent]	0 = Absent | 1 = Present | 555 = Not administered | 888 = Not asked due to branching logic	binary	mh_p_ksads__bpd	mh_p_ksads__bpd__riskactv__past_sx	no	yes
mh_p_ksads__bpd__riskactv__pres_sx	KSADS Modules	Parent	Symptom: Excessive involvement in high risk activities - Present [Parent]	0 = Absent | 1 = Present | 555 = Not administered | 888 = Not asked due to branching logic	binary	mh_p_ksads__bpd	mh_p_ksads__bpd__riskactv__pres_sx	no	yes
mh_p_ksads__bpd__slpdecr__past_sx	KSADS Modules	Parent	Symptom: Decreased need for sleep - Past [Parent]	0 = Absent | 1 = Present | 555 = Not administered | 888 = Not asked due to branching logic	binary	mh_p_ksads__bpd	mh_p_ksads__bpd__slpdecr__past_sx	no	yes
mh_p_ksads__bpd__slpdecr__pres_sx	KSADS Modules	Parent	Symptom: Decreased need for sleep - Present [Parent]	0 = Absent | 1 = Present | 555 = Not administered | 888 = Not asked due to branching logic	binary	mh_p_ksads__bpd	mh_p_ksads__bpd__slpdecr__pres_sx	no	yes
mh_p_ksads__cond__breakin__past_sx	KSADS Modules	Parent	Symptom: Breaking and entering - Past [Parent]	0 = Absent | 1 = Present | 555 = Not administered | 888 = Not asked due to branching logic	binary	mh_p_ksads__cond	mh_p_ksads__cond__breakin__past_sx	no	yes
mh_p_ksads__cond__bully__past_sx	KSADS Modules	Parent	Symptom: Often bullies others - Past [Parent]	0 = Absent | 1 = Present | 555 = Not administered | 888 = Not asked due to branching logic	binary	mh_p_ksads__cond	mh_p_ksads__cond__bully__past_sx	no	yes
mh_p_ksads__cond__bully__pres_sx	KSADS Modules	Parent	Symptom: Often bullies others - Present [Parent]	0 = Absent | 1 = Present | 555 = Not administered | 888 = Not asked due to branching logic	binary	mh_p_ksads__cond	mh_p_ksads__cond__bully__pres_sx	no	yes
mh_p_ksads__cond__fight__past_sx	KSADS Modules	Parent	Symptom: Often initiates physical fights - Past [Parent]	0 = Absent | 1 = Present | 555 = Not administered | 888 = Not asked due to branching logic	binary	mh_p_ksads__cond	mh_p_ksads__cond__fight__past_sx	no	yes
mh_p_ksads__cond__fight__pres_sx	KSADS Modules	Parent	Symptom: Often initiates physical fights - Present [Parent]	0 = Absent | 1 = Present | 555 = Not administered | 888 = Not asked due to branching logic	binary	mh_p_ksads__cond	mh_p_ksads__cond__fight__pres_sx	no	yes
mh_p_ksads__cond__fire__past_sx	KSADS Modules	Parent	Symptom: Fire setting - Past [Parent]	0 = Absent | 1 = Present | 555 = Not administered | 888 = Not asked due to branching logic	binary	mh_p_ksads__cond	mh_p_ksads__cond__fire__past_sx	no	yes
mh_p_ksads__cond__fire__pres_sx	KSADS Modules	Parent	Symptom: Fire setting - Present [Parent]	0 = Absent | 1 = Present | 555 = Not administered | 888 = Not asked due to branching logic	binary	mh_p_ksads__cond	mh_p_ksads__cond__fire__pres_sx	no	yes
mh_p_ksads__cond__forcesex__past_sx	KSADS Modules	Parent	Symptom: Forced someone into sexual activity - Past [Parent]	0 = Absent | 1 = Present | 555 = Not administered | 888 = Not asked due to branching logic	binary	mh_p_ksads__cond	mh_p_ksads__cond__forcesex__past_sx	no	yes
mh_p_ksads__cond__lies__past_sx	KSADS Modules	Parent	Symptom: Often lies - Past [Parent]	0 = Absent | 1 = Present | 555 = Not administered | 888 = Not asked due to branching logic	binary	mh_p_ksads__cond	mh_p_ksads__cond__lies__past_sx	no	yes
mh_p_ksads__cond__lies__pres_sx	KSADS Modules	Parent	Symptom: Often lies - Present [Parent]	0 = Absent | 1 = Present | 555 = Not administered | 888 = Not asked due to branching logic	binary	mh_p_ksads__cond	mh_p_ksads__cond__lies__pres_sx	no	yes
mh_p_ksads__cond__outlate__past_sx	KSADS Modules	Parent	Symptom: Stays out late at night despite parental prohibition - Past [Parent]	0 = Absent | 1 = Present | 555 = Not administered | 888 = Not asked due to branching logic	binary	mh_p_ksads__cond	mh_p_ksads__cond__outlate__past_sx	no	yes
mh_p_ksads__cond__outlate__pres_sx	KSADS Modules	Parent	Symptom: Stays out late at night despite parental prohibition - Present [Parent]	0 = Absent | 1 = Present | 555 = Not administered | 888 = Not asked due to branching logic	binary	mh_p_ksads__cond	mh_p_ksads__cond__outlate__pres_sx	no	yes
mh_p_ksads__cond__physcruel__anml__past_sx	KSADS Modules	Parent	Symptom: Has been physically cruel to animals - Past [Parent]	0 = Absent | 1 = Present | 555 = Not administered | 888 = Not asked due to branching logic	binary	mh_p_ksads__cond	mh_p_ksads__cond__physcruel__anml__past_sx	no	yes
mh_p_ksads__cond__physcruel__anml__pres_sx	KSADS Modules	Parent	Symptom: Has been physically cruel to animals - Present [Parent]	0 = Absent | 1 = Present | 555 = Not administered | 888 = Not asked due to branching logic	binary	mh_p_ksads__cond	mh_p_ksads__cond__physcruel__anml__pres_sx	no	yes
mh_p_ksads__cond__physcruel__ppl__past_sx	KSADS Modules	Parent	Symptom: Has been physically cruel to people - Past [Parent]	0 = Absent | 1 = Present | 555 = Not administered | 888 = Not asked due to branching logic	binary	mh_p_ksads__cond	mh_p_ksads__cond__physcruel__ppl__past_sx	no	yes
mh_p_ksads__cond__physcruel__ppl__pres_sx	KSADS Modules	Parent	Symptom: Has been physically cruel to people - Present [Parent]	0 = Absent | 1 = Present | 555 = Not administered | 888 = Not asked due to branching logic	binary	mh_p_ksads__cond	mh_p_ksads__cond__physcruel__ppl__pres_sx	no	yes
mh_p_ksads__cond__rob__past_sx	KSADS Modules	Parent	Symptom: Stealing while confronting victim - Past [Parent]	0 = Absent | 1 = Present | 555 = Not administered | 888 = Not asked due to branching logic	binary	mh_p_ksads__cond	mh_p_ksads__cond__rob__past_sx	no	yes
mh_p_ksads__cond__runaway__past_sx	KSADS Modules	Parent	Symptom: Ran away overnight - Past [Parent]	0 = Absent | 1 = Present | 555 = Not administered | 888 = Not asked due to branching logic	binary	mh_p_ksads__cond	mh_p_ksads__cond__runaway__past_sx	no	yes
mh_p_ksads__cond__steal__past_sx	KSADS Modules	Parent	Symptom: Stealing - Past [Parent]	0 = Absent | 1 = Present | 555 = Not administered | 888 = Not asked due to branching logic	binary	mh_p_ksads__cond	mh_p_ksads__cond__steal__past_sx	no	yes
mh_p_ksads__cond__steal__pres_sx	KSADS Modules	Parent	Symptom: Stealing - Present [Parent]	0 = Absent | 1 = Present | 555 = Not administered | 888 = Not asked due to branching logic	binary	mh_p_ksads__cond	mh_p_ksads__cond__steal__pres_sx	no	yes
mh_p_ksads__cond__truant__past_sx	KSADS Modules	Parent	Symptom: Truancy - Past [Parent]	0 = Absent | 1 = Present | 555 = Not administered | 888 = Not asked due to branching logic	binary	mh_p_ksads__cond	mh_p_ksads__cond__truant__past_sx	no	yes
mh_p_ksads__cond__truant__pres_sx	KSADS Modules	Parent	Symptom: Truancy - Present [Parent]	0 = Absent | 1 = Present | 555 = Not administered | 888 = Not asked due to branching logic	binary	mh_p_ksads__cond	mh_p_ksads__cond__truant__pres_sx	no	yes
mh_p_ksads__cond__vandal__past_sx	KSADS Modules	Parent	Symptom: Vandalism - Past [Parent]	0 = Absent | 1 = Present | 555 = Not administered | 888 = Not asked due to branching logic	binary	mh_p_ksads__cond	mh_p_ksads__cond__vandal__past_sx	no	yes
mh_p_ksads__cond__vandal__pres_sx	KSADS Modules	Parent	Symptom: Vandalism - Present [Parent]	0 = Absent | 1 = Present | 555 = Not administered | 888 = Not asked due to branching logic	binary	mh_p_ksads__cond	mh_p_ksads__cond__vandal__pres_sx	no	yes
mh_p_ksads__cond__weapon__past_sx	KSADS Modules	Parent	Symptom: Use of a weapon that can cause serious harm - Past [Parent]	0 = Absent | 1 = Present | 555 = Not administered | 888 = Not asked due to branching logic	binary	mh_p_ksads__cond	mh_p_ksads__cond__weapon__past_sx	no	yes
mh_p_ksads__cond__weapon__pres_sx	KSADS Modules	Parent	Symptom: Use of a weapon that can cause serious harm - Present [Parent]	0 = Absent | 1 = Present | 555 = Not administered | 888 = Not asked due to branching logic	binary	mh_p_ksads__cond	mh_p_ksads__cond__weapon__pres_sx	no	yes
mh_p_ksads__ed__binge__charac__past_sx	KSADS Modules	Parent	Symptom: Binge-eating associated with 3 or more associated symptoms - Past [Parent]	0 = Absent | 1 = Present | 555 = Not administered | 888 = Not asked due to branching logic	binary	mh_p_ksads__ed	mh_p_ksads__ed__binge__charac__past_sx	no	yes
mh_p_ksads__ed__binge__charac__pres_sx	KSADS Modules	Parent	Symptom: Characteristics of binge eating - Present [Parent]	0 = Absent | 1 = Present | 555 = Not administered | 888 = Not asked due to branching logic	binary	mh_p_ksads__ed	mh_p_ksads__ed__binge__charac__pres_sx	no	yes
mh_p_ksads__ed__binge__distrs__past_sx	KSADS Modules	Parent	Symptom: Distress associated with binge eating - Past [Parent]	0 = Absent | 1 = Present | 555 = Not administered | 888 = Not asked due to branching logic	binary	mh_p_ksads__ed	mh_p_ksads__ed__binge__distrs__past_sx	no	yes
mh_p_ksads__ed__binge__distrs__pres_sx	KSADS Modules	Parent	Symptom: Distress associated with binge eating - Present [Parent]	0 = Absent | 1 = Present | 555 = Not administered | 888 = Not asked due to branching logic	binary	mh_p_ksads__ed	mh_p_ksads__ed__binge__distrs__pres_sx	no	yes
mh_p_ksads__ed__binge__past_sx	KSADS Modules	Parent	Symptom: Binge eating - Past [Parent]	0 = Absent | 1 = Present | 555 = Not administered | 888 = Not asked due to branching logic	binary	mh_p_ksads__ed	mh_p_ksads__ed__binge__past_sx	no	yes
mh_p_ksads__ed__binge__pres_sx	KSADS Modules	Parent	Symptom: Binge eating - Present [Parent]	0 = Absent | 1 = Present | 555 = Not administered | 888 = Not asked due to branching logic	binary	mh_p_ksads__ed	mh_p_ksads__ed__binge__pres_sx	no	yes
mh_p_ksads__ed__binge__wkly3mo__past_sx	KSADS Modules	Parent	Symptom: Binge eating occured at least once a week for 3 months - Past [Parent]	0 = Absent | 1 = Present | 555 = Not administered | 888 = Not asked due to branching logic	binary	mh_p_ksads__ed	mh_p_ksads__ed__binge__wkly3mo__past_sx	no	yes
mh_p_ksads__ed__binge__wkly3mo__pres_sx	KSADS Modules	Parent	Symptom: Binge eating occurs at least once a week for 3 months - Present [Parent]	0 = Absent | 1 = Present | 555 = Not administered | 888 = Not asked due to branching logic	binary	mh_p_ksads__ed	mh_p_ksads__ed__binge__wkly3mo__pres_sx	no	yes
mh_p_ksads__ed__compbehav__past_sx	KSADS Modules	Parent	Symptom: Inappropriate compensatory behaviors to prevent weight gain - Past [Parent]	0 = Absent | 1 = Present | 555 = Not administered | 888 = Not asked due to branching logic	binary	mh_p_ksads__ed	mh_p_ksads__ed__compbehav__past_sx	no	yes
mh_p_ksads__ed__compbehav__pres_sx	KSADS Modules	Parent	Symptom: Inappropriate compensatory behaviors to prevent weight gain - Present [Parent]	0 = Absent | 1 = Present | 555 = Not administered | 888 = Not asked due to branching logic	binary	mh_p_ksads__ed	mh_p_ksads__ed__compbehav__pres_sx	no	yes
mh_p_ksads__ed__compbehav__wkly3mo__past_sx	KSADS Modules	Parent	Symptom: Compensatory behaviors occurred at least once a week for 3 months - Past [Parent]	0 = Absent | 1 = Present | 555 = Not administered | 888 = Not asked due to branching logic	binary	mh_p_ksads__ed	mh_p_ksads__ed__compbehav__wkly3mo__past_sx	no	yes
mh_p_ksads__ed__compbehav__wkly3mo__pres_sx	KSADS Modules	Parent	Symptom: Compensatory behaviors occur at least once a week for 3 months - Present [Parent]	0 = Absent | 1 = Present | 555 = Not administered | 888 = Not asked due to branching logic	binary	mh_p_ksads__ed	mh_p_ksads__ed__compbehav__wkly3mo__pres_sx	no	yes
mh_p_ksads__ed__emac__past_sx	KSADS Modules	Parent	Symptom: Emaciation - Past [Parent]	0 = Absent | 1 = Present | 555 = Not administered | 888 = Not asked due to branching logic	binary	mh_p_ksads__ed	mh_p_ksads__ed__emac__past_sx	no	yes
mh_p_ksads__ed__emac__pres_sx	KSADS Modules	Parent	Symptom: Emaciation - Present [Parent]	0 = Absent | 1 = Present | 555 = Not administered | 888 = Not asked due to branching logic	binary	mh_p_ksads__ed	mh_p_ksads__ed__emac__pres_sx	no	yes
mh_p_ksads__ed__fear__obese__past_sx	KSADS Modules	Parent	Symptom: Fear of becoming obese - Past [Parent]	0 = Absent | 1 = Present | 555 = Not administered | 888 = Not asked due to branching logic	binary	mh_p_ksads__ed	mh_p_ksads__ed__fear__obese__past_sx	no	yes
mh_p_ksads__ed__fear__obese__pres_sx	KSADS Modules	Parent	Symptom: Fear of becoming obese - Present [Parent]	0 = Absent | 1 = Present | 555 = Not administered | 888 = Not asked due to branching logic	binary	mh_p_ksads__ed	mh_p_ksads__ed__fear__obese__pres_sx	no	yes
mh_p_ksads__ed__slfwrth__past_sx	KSADS Modules	Parent	Symptom: Self-worth tied to weight - Past [Parent]	0 = Absent | 1 = Present | 555 = Not administered | 888 = Not asked due to branching logic	binary	mh_p_ksads__ed	mh_p_ksads__ed__slfwrth__past_sx	no	yes
mh_p_ksads__ed__slfwrth__pres_sx	KSADS Modules	Parent	Symptom: Self-worth tied to weight - Present [Parent]	0 = Absent | 1 = Present | 555 = Not administered | 888 = Not asked due to branching logic	binary	mh_p_ksads__ed	mh_p_ksads__ed__slfwrth__pres_sx	no	yes
mh_p_ksads__ed__wghtcntrl__oth__past_sx	KSADS Modules	Parent	Symptom: Weight control other (laxatives, exercise, dieting, pills) - Past [Parent]	0 = Absent | 1 = Present | 555 = Not administered | 888 = Not asked due to branching logic	binary	mh_p_ksads__ed	mh_p_ksads__ed__wghtcntrl__oth__past_sx	no	yes
mh_p_ksads__ed__wghtcntrl__oth__pres_sx	KSADS Modules	Parent	Symptom: Weight control other (laxatives, exercise, dieting, pills) - Present [Parent]	0 = Absent | 1 = Present | 555 = Not administered | 888 = Not asked due to branching logic	binary	mh_p_ksads__ed	mh_p_ksads__ed__wghtcntrl__oth__pres_sx	no	yes
mh_p_ksads__ed__wghtcntrl__vom__past_sx	KSADS Modules	Parent	Symptom: Weight control vomiting - Past [Parent]	0 = Absent | 1 = Present | 555 = Not administered | 888 = Not asked due to branching logic	binary	mh_p_ksads__ed	mh_p_ksads__ed__wghtcntrl__vom__past_sx	no	yes
mh_p_ksads__ed__wghtcntrl__vom__pres_sx	KSADS Modules	Parent	Symptom: Weight control vomiting - Present [Parent]	0 = Absent | 1 = Present | 555 = Not administered | 888 = Not asked due to branching logic	binary	mh_p_ksads__ed	mh_p_ksads__ed__wghtcntrl__vom__pres_sx	no	yes
mh_p_ksads__hom__idea__past_sx	KSADS Modules	Parent	Symptom: Homicidal ideation - Past [Parent]	0 = Absent | 1 = Present | 555 = Not administered | 888 = Not asked due to branching logic	binary	mh_p_ksads__hom	mh_p_ksads__hom__idea__past_sx	no	yes
mh_p_ksads__hom__idea__pres_sx	KSADS Modules	Parent	Symptom: Homicidal ideation - Present [Parent]	0 = Absent | 1 = Present | 555 = Not administered | 888 = Not asked due to branching logic	binary	mh_p_ksads__hom	mh_p_ksads__hom__idea__pres_sx	no	yes
mh_p_ksads__odd__6mofree__past_sx	KSADS Modules	Parent	Symptom: ODD 6 month free - Past [Parent]	0 = Absent | 1 = Present | 555 = Not administered | 888 = Not asked due to branching logic	binary	mh_p_ksads__odd	mh_p_ksads__odd__6mofree__past_sx	no	yes
mh_p_ksads__odd__angry__past_sx	KSADS Modules	Parent	Symptom: Often angry or resentful - Past [Parent]	0 = Absent | 1 = Present | 555 = Not administered | 888 = Not asked due to branching logic	binary	mh_p_ksads__odd	mh_p_ksads__odd__angry__past_sx	no	yes
mh_p_ksads__odd__angry__pres_sx	KSADS Modules	Parent	Symptom: Often angry or resentful - Present [Parent]	0 = Absent | 1 = Present | 555 = Not administered | 888 = Not asked due to branching logic	binary	mh_p_ksads__odd	mh_p_ksads__odd__angry__pres_sx	no	yes
mh_p_ksads__odd__argue__past_sx	KSADS Modules	Parent	Symptom: Often argues with adults/authority - Past [Parent]	0 = Absent | 1 = Present | 555 = Not administered | 888 = Not asked due to branching logic	binary	mh_p_ksads__odd	mh_p_ksads__odd__argue__past_sx	no	yes
mh_p_ksads__odd__argue__pres_sx	KSADS Modules	Parent	Symptom: Often argues with adults/authority - Present [Parent]	0 = Absent | 1 = Present | 555 = Not administered | 888 = Not asked due to branching logic	binary	mh_p_ksads__odd	mh_p_ksads__odd__argue__pres_sx	no	yes
mh_p_ksads__odd__blame__past_sx	KSADS Modules	Parent	Symptom: Often blames others for own mistakes - Past [Parent]	0 = Absent | 1 = Present | 555 = Not administered | 888 = Not asked due to branching logic	binary	mh_p_ksads__odd	mh_p_ksads__odd__blame__past_sx	no	yes
mh_p_ksads__odd__blame__pres_sx	KSADS Modules	Parent	Symptom: Often blames others for own mistakes - Present [Parent]	0 = Absent | 1 = Present | 555 = Not administered | 888 = Not asked due to branching logic	binary	mh_p_ksads__odd	mh_p_ksads__odd__blame__pres_sx	no	yes
mh_p_ksads__odd__causeprob__past_sx	KSADS Modules	Parent	Symptom: Causes problems in functioning or distress in self or others - Past [Parent]	0 = Absent | 1 = Present | 555 = Not administered | 888 = Not asked due to branching logic	binary	mh_p_ksads__odd	mh_p_ksads__odd__causeprob__past_sx	no	yes
mh_p_ksads__odd__causeprob__pres_sx	KSADS Modules	Parent	Symptom: Causes problems in functioning or distress in self or others - Present [Parent]	0 = Absent | 1 = Present | 555 = Not administered | 888 = Not asked due to branching logic	binary	mh_p_ksads__odd	mh_p_ksads__odd__causeprob__pres_sx	no	yes
mh_p_ksads__odd__delibannoy__past_sx	KSADS Modules	Parent	Symptom: Often deliberatively annoys people - Past [Parent]	0 = Absent | 1 = Present | 555 = Not administered | 888 = Not asked due to branching logic	binary	mh_p_ksads__odd	mh_p_ksads__odd__delibannoy__past_sx	no	yes
mh_p_ksads__odd__delibannoy__pres_sx	KSADS Modules	Parent	Symptom: Often deliberatively annoys people - Present [Parent]	0 = Absent | 1 = Present | 555 = Not administered | 888 = Not asked due to branching logic	binary	mh_p_ksads__odd	mh_p_ksads__odd__delibannoy__pres_sx	no	yes
mh_p_ksads__odd__disobey__past_sx	KSADS Modules	Parent	Symptom: Often disobeys rules/requests - Past [Parent]	0 = Absent | 1 = Present | 555 = Not administered | 888 = Not asked due to branching logic	binary	mh_p_ksads__odd	mh_p_ksads__odd__disobey__past_sx	no	yes
mh_p_ksads__odd__disobey__pres_sx	KSADS Modules	Parent	Symptom: Often disobeys rules/requests - Present [Parent]	0 = Absent | 1 = Present | 555 = Not administered | 888 = Not asked due to branching logic	binary	mh_p_ksads__odd	mh_p_ksads__odd__disobey__pres_sx	no	yes
mh_p_ksads__odd__irrit__expl__past_sx	KSADS Modules	Parent	Symptom: Explosive irritablity in ODD - Past [Parent]	0 = Absent | 1 = Present | 555 = Not administered | 888 = Not asked due to branching logic	binary	mh_p_ksads__odd	mh_p_ksads__odd__irrit__expl__past_sx	no	yes
mh_p_ksads__odd__irrit__expl__pres_sx	KSADS Modules	Parent	Symptom: Explosive irritablity in ODD - Present [Parent]	0 = Absent | 1 = Present | 555 = Not administered | 888 = Not asked due to branching logic	binary	mh_p_ksads__odd	mh_p_ksads__odd__irrit__expl__pres_sx	no	yes
mh_p_ksads__odd__touchy__past_sx	KSADS Modules	Parent	Symptom: Often touchy or easily annoyed - Past [Parent]	0 = Absent | 1 = Present | 555 = Not administered | 888 = Not asked due to branching logic	binary	mh_p_ksads__odd	mh_p_ksads__odd__touchy__past_sx	no	yes
mh_p_ksads__odd__touchy__pres_sx	KSADS Modules	Parent	Symptom: Often touchy or easily annoyed - Present [Parent]	0 = Absent | 1 = Present | 555 = Not administered | 888 = Not asked due to branching logic	binary	mh_p_ksads__odd	mh_p_ksads__odd__touchy__pres_sx	no	yes
mh_p_ksads__odd__vindict__past_sx	KSADS Modules	Parent	Symptom: Spiteful or vindictive - Past [Parent]	0 = Absent | 1 = Present | 555 = Not administered | 888 = Not asked due to branching logic	binary	mh_p_ksads__odd	mh_p_ksads__odd__vindict__past_sx	no	yes
mh_p_ksads__odd__vindict__pres_sx	KSADS Modules	Parent	Symptom: Spiteful or vindictive - Present [Parent]	0 = Absent | 1 = Present | 555 = Not administered | 888 = Not asked due to branching logic	binary	mh_p_ksads__odd	mh_p_ksads__odd__vindict__pres_sx	no	yes
mh_p_ksads__phobia__avoid__past_sx	KSADS Modules	Parent	Symptom: Active avoidance of phobic object - Past [Parent]	0 = Absent | 1 = Present | 555 = Not administered | 888 = Not asked due to branching logic	binary	mh_p_ksads__phobia	mh_p_ksads__phobia__avoid__past_sx	no	yes
mh_p_ksads__phobia__avoid__pres_sx	KSADS Modules	Parent	Symptom: Active avoidance of phobic object - Present [Parent]	0 = Absent | 1 = Present | 555 = Not administered | 888 = Not asked due to branching logic	binary	mh_p_ksads__phobia	mh_p_ksads__phobia__avoid__pres_sx	no	yes
mh_p_ksads__phobia__distrs__past_sx	KSADS Modules	Parent	Symptom: Distress due to fear or avoidance of phobic object - Past [Parent]	0 = Absent | 1 = Present | 555 = Not administered | 888 = Not asked due to branching logic	binary	mh_p_ksads__phobia	mh_p_ksads__phobia__distrs__past_sx	no	yes
mh_p_ksads__phobia__distrs__pres_sx	KSADS Modules	Parent	Symptom: Distress due to fear or avoidance of phobic object - Present [Parent]	0 = Absent | 1 = Present | 555 = Not administered | 888 = Not asked due to branching logic	binary	mh_p_ksads__phobia	mh_p_ksads__phobia__distrs__pres_sx	no	yes
mh_p_ksads__phobia__fear__past_sx	KSADS Modules	Parent	Symptom: Marked fear of phobic object - Past [Parent]	0 = Absent | 1 = Present | 555 = Not administered | 888 = Not asked due to branching logic	binary	mh_p_ksads__phobia	mh_p_ksads__phobia__fear__past_sx	no	yes
mh_p_ksads__phobia__fear__pres_sx	KSADS Modules	Parent	Symptom: Marked fear of phobic object - Present [Parent]	0 = Absent | 1 = Present | 555 = Not administered | 888 = Not asked due to branching logic	binary	mh_p_ksads__phobia	mh_p_ksads__phobia__fear__pres_sx	no	yes
mh_p_ksads__psych__aps__past_sx	KSADS Modules	Parent	Symptom: Associated psychotic symptoms - Past [Parent]	0 = Absent | 1 = Present | 555 = Not administered | 888 = Not asked due to branching logic	binary	mh_p_ksads__psych	mh_p_ksads__psych__aps__past_sx	no	yes
mh_p_ksads__psych__aps__pres_sx	KSADS Modules	Parent	Symptom: Associated psychotic symptoms - Present [Parent]	0 = Absent | 1 = Present | 555 = Not administered | 888 = Not asked due to branching logic	binary	mh_p_ksads__psych	mh_p_ksads__psych__aps__pres_sx	no	yes
mh_p_ksads__psych__delus__freq__past_sx	KSADS Modules	Parent	Symptom: Frequency of delusions - Past [Parent]	0 = Absent | 1 = Present | 555 = Not administered | 888 = Not asked due to branching logic	binary	mh_p_ksads__psych	mh_p_ksads__psych__delus__freq__past_sx	no	yes
mh_p_ksads__psych__delus__oth__2wk__pres_sx	KSADS Modules	Parent	Symptom: Other delusions, past 2 weeks - Present [Parent]	0 = Absent | 1 = Present | 555 = Not administered | 888 = Not asked due to branching logic	binary	mh_p_ksads__psych	mh_p_ksads__psych__delus__oth__2wk__pres_sx	no	yes
mh_p_ksads__psych__delus__oth__past_sx	KSADS Modules	Parent	Symptom: Other delusions - Past [Parent]	0 = Absent | 1 = Present | 555 = Not administered | 888 = Not asked due to branching logic	binary	mh_p_ksads__psych	mh_p_ksads__psych__delus__oth__past_sx	no	yes
mh_p_ksads__psych__delus__persec__2wk__pres_sx	KSADS Modules	Parent	Symptom: Persecutory delusions, past 2 weeks - Present [Parent]	0 = Absent | 1 = Present | 555 = Not administered | 888 = Not asked due to branching logic	binary	mh_p_ksads__psych	mh_p_ksads__psych__delus__persec__2wk__pres_sx	no	yes
mh_p_ksads__psych__delus__persec__past_sx	KSADS Modules	Parent	Symptom: Persecutory delusions - Past [Parent]	0 = Absent | 1 = Present | 555 = Not administered | 888 = Not asked due to branching logic	binary	mh_p_ksads__psych	mh_p_ksads__psych__delus__persec__past_sx	no	yes
mh_p_ksads__psych__delus__tenac__past_sx	KSADS Modules	Parent	Symptom: Tenacity of belief that delusion is true - Past [Parent]	0 = Absent | 1 = Present | 555 = Not administered | 888 = Not asked due to branching logic	binary	mh_p_ksads__psych	mh_p_ksads__psych__delus__tenac__past_sx	no	yes
mh_p_ksads__psych__delus__tenac__pres_sx	KSADS Modules	Parent	Symptom: Tenacity of belief that delusion is true - Present [Parent]	0 = Absent | 1 = Present | 555 = Not administered | 888 = Not asked due to branching logic	binary	mh_p_ksads__psych	mh_p_ksads__psych__delus__tenac__pres_sx	no	yes
mh_p_ksads__psych__disorg__behav__pres_sx	KSADS Modules	Parent	Symptom: Grossly disorganized or catatonic behavior - Present [Parent]	0 = Absent | 1 = Present | 555 = Not administered | 888 = Not asked due to branching logic	binary	mh_p_ksads__psych	mh_p_ksads__psych__disorg__behav__pres_sx	no	yes
mh_p_ksads__psych__disorg__speech__pres_sx	KSADS Modules	Parent	Symptom: Disorganized speech - Present [Parent]	0 = Absent | 1 = Present | 555 = Not administered | 888 = Not asked due to branching logic	binary	mh_p_ksads__psych	mh_p_ksads__psych__disorg__speech__pres_sx	no	yes
mh_p_ksads__psych__halluc__adt__ext__pres_sx	KSADS Modules	Parent	Symptom: Location of voices/noises outside of one's head - Present [Parent]	0 = Absent | 1 = Present | 555 = Not administered | 888 = Not asked due to branching logic	binary	mh_p_ksads__psych	mh_p_ksads__psych__halluc__adt__ext__pres_sx	no	yes
mh_p_ksads__psych__halluc__adt__past_sx	KSADS Modules	Parent	Symptom: Auditory hallucinations - Past [Parent]	0 = Absent | 1 = Present | 555 = Not administered | 888 = Not asked due to branching logic	binary	mh_p_ksads__psych	mh_p_ksads__psych__halluc__adt__past_sx	no	yes
mh_p_ksads__psych__halluc__adt__pres_sx	KSADS Modules	Parent	Symptom: Auditory hallucinations - Present [Parent]	0 = Absent | 1 = Present | 555 = Not administered | 888 = Not asked due to branching logic	binary	mh_p_ksads__psych	mh_p_ksads__psych__halluc__adt__pres_sx	no	yes
mh_p_ksads__psych__halluc__clust__past_sx	KSADS Modules	Parent	Symptom: Hallucinations (symptom cluster) - Past [Parent]	0 = Absent | 1 = Present | 555 = Not administered | 888 = Not asked due to branching logic	binary	mh_p_ksads__psych	mh_p_ksads__psych__halluc__clust__past_sx	no	yes
mh_p_ksads__psych__halluc__freq__past_sx	KSADS Modules	Parent	Symptom: Hallucinations occur frequently - Past [Parent]	0 = Absent | 1 = Present | 555 = Not administered | 888 = Not asked due to branching logic	binary	mh_p_ksads__psych	mh_p_ksads__psych__halluc__freq__past_sx	no	yes
mh_p_ksads__psych__halluc__freq__pres_sx	KSADS Modules	Parent	Symptom: Hallucinations occur frequently - Present [Parent]	0 = Absent | 1 = Present | 555 = Not administered | 888 = Not asked due to branching logic	binary	mh_p_ksads__psych	mh_p_ksads__psych__halluc__freq__pres_sx	no	yes
mh_p_ksads__psych__halluc__notrma__past_sx	KSADS Modules	Parent	Symptom: Hallucination rule out trauma - Past [Parent]	0 = Absent | 1 = Present | 555 = Not administered | 888 = Not asked due to branching logic	binary	mh_p_ksads__psych	mh_p_ksads__psych__halluc__notrma__past_sx	no	yes
mh_p_ksads__psych__halluc__notrma__pres_sx	KSADS Modules	Parent	Symptom: Hallucination rule out trauma - Present [Parent]	0 = Absent | 1 = Present | 555 = Not administered | 888 = Not asked due to branching logic	binary	mh_p_ksads__psych	mh_p_ksads__psych__halluc__notrma__pres_sx	no	yes
mh_p_ksads__psych__halluc__oth__past_sx	KSADS Modules	Parent	Symptom: Other hallucinations - Past [Parent]	0 = Absent | 1 = Present | 555 = Not administered | 888 = Not asked due to branching logic	binary	mh_p_ksads__psych	mh_p_ksads__psych__halluc__oth__past_sx	no	yes
mh_p_ksads__psych__halluc__oth__pres_sx	KSADS Modules	Parent	Symptom: Other hallucinations - Present [Parent]	0 = Absent | 1 = Present | 555 = Not administered | 888 = Not asked due to branching logic	binary	mh_p_ksads__psych	mh_p_ksads__psych__halluc__oth__pres_sx	no	yes
mh_p_ksads__psych__halluc__past_sx	KSADS Modules	Parent	Symptom: Hallucinations - Past [Parent]	0 = Absent | 1 = Present | 555 = Not administered | 888 = Not asked due to branching logic	binary	mh_p_ksads__psych	mh_p_ksads__psych__halluc__past_sx	no	yes
mh_p_ksads__psych__halluc__pres_sx	KSADS Modules	Parent	Symptom: Hallucinations - Present [Parent]	0 = Absent | 1 = Present | 555 = Not administered | 888 = Not asked due to branching logic	binary	mh_p_ksads__psych	mh_p_ksads__psych__halluc__pres_sx	no	yes
mh_p_ksads__psych__halluc__wake__past_sx	KSADS Modules	Parent	Symptom: Hallucinations do not only occur when falling asleep - Past [Parent]	0 = Absent | 1 = Present | 555 = Not administered | 888 = Not asked due to branching logic	binary	mh_p_ksads__psych	mh_p_ksads__psych__halluc__wake__past_sx	no	yes
mh_p_ksads__psych__halluc__wake__pres_sx	KSADS Modules	Parent	Symptom: Hallucinations do not only occur when falling asleep - Present [Parent]	0 = Absent | 1 = Present | 555 = Not administered | 888 = Not asked due to branching logic	binary	mh_p_ksads__psych	mh_p_ksads__psych__halluc__wake__pres_sx	no	yes
mh_p_ksads__psych__neg__pres_sx	KSADS Modules	Parent	Symptom: Negative symptoms - Present [Parent]	0 = Absent | 1 = Present | 555 = Not administered | 888 = Not asked due to branching logic	binary	mh_p_ksads__psych	mh_p_ksads__psych__neg__pres_sx	no	yes
mh_p_ksads__psych__tenacblf__past_sx	KSADS Modules	Parent	Symptom: Tenacity of belief - Past [Parent]	0 = Absent | 1 = Present | 555 = Not administered | 888 = Not asked due to branching logic	binary	mh_p_ksads__psych	mh_p_ksads__psych__tenacblf__past_sx	no	yes
mh_p_ksads__psych__tenacblf__pres_sx	KSADS Modules	Parent	Symptom: Tenacity of belief - Present [Parent]	0 = Absent | 1 = Present | 555 = Not administered | 888 = Not asked due to branching logic	binary	mh_p_ksads__psych	mh_p_ksads__psych__tenacblf__pres_sx	no	yes
mh_p_ksads__sepanx__evnt__fear__past_sx	KSADS Modules	Parent	Symptom: Fears calamitous event that will cause separation - Past [Parent]	0 = Absent | 1 = Present | 555 = Not administered | 888 = Not asked due to branching logic	binary	mh_p_ksads__sepanx	mh_p_ksads__sepanx__evnt__fear__past_sx	no	yes
mh_p_ksads__sepanx__fig__harm__past_sx	KSADS Modules	Parent	Symptom: Worry about harm befalling attachment figure - Past [Parent]	0 = Absent | 1 = Present | 555 = Not administered | 888 = Not asked due to branching logic	binary	mh_p_ksads__sepanx	mh_p_ksads__sepanx__fig__harm__past_sx	no	yes
mh_p_ksads__sepanx__nghtmr__past_sx	KSADS Modules	Parent	Symptom: Nightmares about separation themes - Past [Parent]	0 = Absent | 1 = Present | 555 = Not administered | 888 = Not asked due to branching logic	binary	mh_p_ksads__sepanx	mh_p_ksads__sepanx__nghtmr__past_sx	no	yes
mh_p_ksads__sepanx__nghtmr__pres_sx	KSADS Modules	Parent	Symptom: Nightmares about separation themes - Present [Parent]	0 = Absent | 1 = Present | 555 = Not administered | 888 = Not asked due to branching logic	binary	mh_p_ksads__sepanx	mh_p_ksads__sepanx__nghtmr__pres_sx	no	yes
mh_p_ksads__sepanx__nofig__fear__past_sx	KSADS Modules	Parent	Symptom: Fear of being alone without attachment figure - Past [Parent]	0 = Absent | 1 = Present | 555 = Not administered | 888 = Not asked due to branching logic	binary	mh_p_ksads__sepanx	mh_p_ksads__sepanx__nofig__fear__past_sx	no	yes
mh_p_ksads__sepanx__nofig__physympt__past_sx	KSADS Modules	Parent	Symptom: Physical symptoms when separated from attachment figure - Past [Parent]	0 = Absent | 1 = Present | 555 = Not administered | 888 = Not asked due to branching logic	binary	mh_p_ksads__sepanx	mh_p_ksads__sepanx__nofig__physympt__past_sx	no	yes
mh_p_ksads__sepanx__noschl__past_sx	KSADS Modules	Parent	Symptom: School reluctance/refusal - Past [Parent]	0 = Absent | 1 = Present | 555 = Not administered | 888 = Not asked due to branching logic	binary	mh_p_ksads__sepanx	mh_p_ksads__sepanx__noschl__past_sx	no	yes
mh_p_ksads__sepanx__noschl__pres_sx	KSADS Modules	Parent	Symptom: School reluctance/refusal - Present [Parent]	0 = Absent | 1 = Present | 555 = Not administered | 888 = Not asked due to branching logic	binary	mh_p_ksads__sepanx	mh_p_ksads__sepanx__noschl__pres_sx	no	yes
mh_p_ksads__sepanx__nosleep__past_sx	KSADS Modules	Parent	Symptom: Refusal to sleep without attachment figure near - Past [Parent]	0 = Absent | 1 = Present | 555 = Not administered | 888 = Not asked due to branching logic	binary	mh_p_ksads__sepanx	mh_p_ksads__sepanx__nosleep__past_sx	no	yes
mh_p_ksads__sepanx__nosleep__pres_sx	KSADS Modules	Parent	Symptom: Refusal to sleep without attachment figure near - Present [Parent]	0 = Absent | 1 = Present | 555 = Not administered | 888 = Not asked due to branching logic	binary	mh_p_ksads__sepanx	mh_p_ksads__sepanx__nosleep__pres_sx	no	yes
mh_p_ksads__sepanx__sep__distrs__past_sx	KSADS Modules	Parent	Symptom: Distress upon separation from home/attachment figures - Past [Parent]	0 = Absent | 1 = Present | 555 = Not administered | 888 = Not asked due to branching logic	binary	mh_p_ksads__sepanx	mh_p_ksads__sepanx__sep__distrs__past_sx	no	yes
mh_p_ksads__tic__mtr__past_sx	KSADS Modules	Parent	Symptom: Motor tics - Past [Parent]	0 = Absent | 1 = Present | 555 = Not administered | 888 = Not asked due to branching logic	binary	mh_p_ksads__tic	mh_p_ksads__tic__mtr__past_sx	no	yes
mh_p_ksads__tic__mtr__pres_sx	KSADS Modules	Parent	Symptom: Motor tics - Present [Parent]	0 = Absent | 1 = Present | 555 = Not administered | 888 = Not asked due to branching logic	binary	mh_p_ksads__tic	mh_p_ksads__tic__mtr__pres_sx	no	yes
mh_p_ksads__tic__mtr__sppl__pres_sx	KSADS Modules	Parent	Symptom: Motor tics supplement - Present [Parent]	0 = Absent | 1 = Present | 555 = Not administered | 888 = Not asked due to branching logic	binary	mh_p_ksads__tic	mh_p_ksads__tic__mtr__sppl__pres_sx	no	yes
mh_p_ksads__tic__phnc__past_sx	KSADS Modules	Parent	Symptom: Phonic tics - Past [Parent]	0 = Absent | 1 = Present | 555 = Not administered | 888 = Not asked due to branching logic	binary	mh_p_ksads__tic	mh_p_ksads__tic__phnc__past_sx	no	yes
mh_p_ksads__tic__phnc__pres_sx	KSADS Modules	Parent	Symptom: Phonic tics - Present [Parent]	0 = Absent | 1 = Present | 555 = Not administered | 888 = Not asked due to branching logic	binary	mh_p_ksads__tic	mh_p_ksads__tic__phnc__pres_sx	no	yes
mh_p_ksads__tic__phnc__sppl__pres_sx	KSADS Modules	Parent	Symptom: Phonic tics supplement - Present [Parent]	0 = Absent | 1 = Present | 555 = Not administered | 888 = Not asked due to branching logic	binary	mh_p_ksads__tic	mh_p_ksads__tic__phnc__sppl__pres_sx	no	yes
mh_p_ksads__phobia__screen__pres_002	KSADS Modules	Parent	Over the past two weeks, how often has your child avoided or tried to avoid the things they are afraid of?	0 = Not at all | 1 = Rarely | 2 = Several days | 3 = More than half the days | 4 = Nearly every day	continuous	mh_p_ksads__phobia	mh_p_ksads__phobia__screen__pres_002	yes	yes
mh_p_ksads__phobia__screen__pres_004	KSADS Modules	Parent	How much discomfort or distress does your child's fear of these things cause him or her?	Open numeric/text response — no coded Levels in source metadata	continuous	mh_p_ksads__phobia	mh_p_ksads__phobia__screen__pres_004	yes	yes
mh_p_pss_001	Perceived Stress Scale	Parent	In the last month, how often have you been upset because of something that happened unexpectedly?	0 = Never | 1 = Almost Never | 2 = Sometimes | 3 = Fairly Often | 4 = Very Often | 777 = Decline to answer	continuous	mh_p_pss	mh_p_pss_001	no	yes
mh_p_pss_002	Perceived Stress Scale	Parent	In the last month, how often have you felt that you were unable to control the important things in your life? [Parent]	0 = Never | 1 = Almost Never | 2 = Sometimes | 3 = Fairly Often | 4 = Very Often | 777 = Decline to answer	continuous	mh_p_pss	mh_p_pss_002	no	yes
mh_p_pss_003	Perceived Stress Scale	Parent	In the last month, how often have you felt nervous and "stressed"? [Parent]	0 = Never | 1 = Almost Never | 2 = Sometimes | 3 = Fairly Often | 4 = Very Often | 777 = Decline to answer	continuous	mh_p_pss	mh_p_pss_003	no	yes
mh_p_pss_004	Perceived Stress Scale	Parent	In the last month, how often have you felt confident about your ability to handle your personal problems? [Parent]	0 = Never | 1 = Almost Never | 2 = Sometimes | 3 = Fairly Often | 4 = Very Often | 777 = Decline to answer	continuous	mh_p_pss	mh_p_pss_004	no	yes
mh_p_pss_005	Perceived Stress Scale	Parent	In the last month, how often have you felt that things were going your way? [Parent]	0 = Never | 1 = Almost Never | 2 = Sometimes | 3 = Fairly Often | 4 = Very Often | 777 = Decline to answer	continuous	mh_p_pss	mh_p_pss_005	no	yes
mh_p_pss_006	Perceived Stress Scale	Parent	In the last month, how often have you found that you could not cope with all the things that you had to do? [Parent]	0 = Never | 1 = Almost Never | 2 = Sometimes | 3 = Fairly Often | 4 = Very Often | 777 = Decline to answer	continuous	mh_p_pss	mh_p_pss_006	no	yes
mh_p_pss_007	Perceived Stress Scale	Parent	In the last month, how often have you been able to control irritations in your life? [Parent]	0 = Never | 1 = Almost Never | 2 = Sometimes | 3 = Fairly Often | 4 = Very Often | 777 = Decline to answer	continuous	mh_p_pss	mh_p_pss_007	no	yes
mh_p_pss_008	Perceived Stress Scale	Parent	In the last month, how often have you felt that you were on top of things? [Parent]	0 = Never | 1 = Almost Never | 2 = Sometimes | 3 = Fairly Often | 4 = Very Often | 777 = Decline to answer	continuous	mh_p_pss	mh_p_pss_008	no	yes
mh_p_pss_009	Perceived Stress Scale	Parent	In the last month, how often have you been angered because of things that were outside of your control? [Parent]	0 = Never | 1 = Almost Never | 2 = Sometimes | 3 = Fairly Often | 4 = Very Often | 777 = Decline to answer	continuous	mh_p_pss	mh_p_pss_009	no	yes
mh_p_pss_010	Perceived Stress Scale	Parent	In the last month, how often have you felt difficulties were piling up so high that you could not overcome them? [Parent]	0 = Never | 1 = Almost Never | 2 = Sometimes | 3 = Fairly Often | 4 = Very Often | 777 = Decline to answer	continuous	mh_p_pss	mh_p_pss_010	no	yes
mh_p_ssrs_001	Short Social Responsiveness Scale	Parent	Is able to understand the meaning of other people's tone of voice and facial expressions.	1 = Not True | 2 = Sometimes True | 3 = Often True | 4 = Almost Always True	continuous	mh_p_ssrs	mh_p_ssrs_001	no	yes
mh_p_ssrs_002	Short Social Responsiveness Scale	Parent	Would rather be alone than with others.	1 = Not True | 2 = Sometimes True | 3 = Often True | 4 = Almost Always True	continuous	mh_p_ssrs	mh_p_ssrs_002	no	yes
mh_p_ssrs_003	Short Social Responsiveness Scale	Parent	Avoids eye contact or has unusual eye contact.	1 = Not True | 2 = Sometimes True | 3 = Often True | 4 = Almost Always True	continuous	mh_p_ssrs	mh_p_ssrs_003	no	yes
mh_p_ssrs_004	Short Social Responsiveness Scale	Parent	Has difficulty making friends, even when trying his or her best.	1 = Not True | 2 = Sometimes True | 3 = Often True | 4 = Almost Always True	continuous	mh_p_ssrs	mh_p_ssrs_004	no	yes
mh_p_ssrs_005	Short Social Responsiveness Scale	Parent	Has more difficulty than other children with changes in his or her routine.	1 = Not True | 2 = Sometimes True | 3 = Often True | 4 = Almost Always True	continuous	mh_p_ssrs	mh_p_ssrs_005	no	yes
mh_p_ssrs_006	Short Social Responsiveness Scale	Parent	Is regarded by other children as odd or weird.	1 = Not True | 2 = Sometimes True | 3 = Often True | 4 = Almost Always True	continuous	mh_p_ssrs	mh_p_ssrs_006	no	yes
mh_p_ssrs_007	Short Social Responsiveness Scale	Parent	Has trouble keeping up with the flow of normal conversation.	1 = Not True | 2 = Sometimes True | 3 = Often True | 4 = Almost Always True	continuous	mh_p_ssrs	mh_p_ssrs_007	no	yes
mh_p_ssrs_008	Short Social Responsiveness Scale	Parent	Has difficulty relating to peers.	1 = Not True | 2 = Sometimes True | 3 = Often True | 4 = Almost Always True	continuous	mh_p_ssrs	mh_p_ssrs_008	no	yes
mh_p_ssrs_009	Short Social Responsiveness Scale	Parent	Has an unusually narrow range of interests.	1 = Not True | 2 = Sometimes True | 3 = Often True | 4 = Almost Always True	continuous	mh_p_ssrs	mh_p_ssrs_009	no	yes
mh_p_ssrs_010	Short Social Responsiveness Scale	Parent	Seems overly sensitive to sounds, textures or smells.	1 = Not True | 2 = Sometimes True | 3 = Often True | 4 = Almost Always True	continuous	mh_p_ssrs	mh_p_ssrs_010	no	yes
mh_p_ssrs_011	Short Social Responsiveness Scale	Parent	Concentrates too much on parts of things rather than seeing the whole picture. For example, if asked to describe what happened in a story, he or she may talk only about the kind of clothes the characters were wearing.	1 = Not True | 2 = Sometimes True | 3 = Often True | 4 = Almost Always True	continuous	mh_p_ssrs	mh_p_ssrs_011	no	yes
mh_t_bpm__attn_001	Brief Problem Monitor	Teacher	Acts too young for his/her age.	0 = Not True (as far as you know) | 1 = Somewhat True | 2 = Very True	continuous	mh_t_bpm	mh_t_bpm__attn_001	no	yes
mh_t_bpm__attn_002	Brief Problem Monitor	Teacher	Fails to finish things he/she starts.	0 = Not True (as far as you know) | 1 = Somewhat True | 2 = Very True	continuous	mh_t_bpm	mh_t_bpm__attn_002	no	yes
mh_t_bpm__attn_003	Brief Problem Monitor	Teacher	Can't concentrate, can't pay attention for long.	0 = Not True (as far as you know) | 1 = Somewhat True | 2 = Very True	continuous	mh_t_bpm	mh_t_bpm__attn_003	no	yes
mh_t_bpm__attn_004	Brief Problem Monitor	Teacher	Can't sit still, restless, or hyperactive.	0 = Not True (as far as you know) | 1 = Somewhat True | 2 = Very True	continuous	mh_t_bpm	mh_t_bpm__attn_004	no	yes
mh_t_bpm__attn_005	Brief Problem Monitor	Teacher	Impulsive or acts without thinking.	0 = Not True (as far as you know) | 1 = Somewhat True | 2 = Very True	continuous	mh_t_bpm	mh_t_bpm__attn_005	no	yes
mh_t_bpm__attn_006	Brief Problem Monitor	Teacher	Inattentive or easily distracted.	0 = Not True (as far as you know) | 1 = Somewhat True | 2 = Very True	continuous	mh_t_bpm	mh_t_bpm__attn_006	no	yes
mh_t_bpm__ext_001	Brief Problem Monitor	Teacher	Argues a lot.	0 = Not True (as far as you know) | 1 = Somewhat True | 2 = Very True	continuous	mh_t_bpm	mh_t_bpm__ext_001	no	yes
mh_t_bpm__ext_002	Brief Problem Monitor	Teacher	Destroys property belonging to others.	0 = Not True (as far as you know) | 1 = Somewhat True | 2 = Very True	continuous	mh_t_bpm	mh_t_bpm__ext_002	no	yes
mh_t_bpm__ext_003	Brief Problem Monitor	Teacher	Disobedient at school.	0 = Not True (as far as you know) | 1 = Somewhat True | 2 = Very True	continuous	mh_t_bpm	mh_t_bpm__ext_003	no	yes
mh_t_bpm__ext_004	Brief Problem Monitor	Teacher	Stubborn, sullen, or irritable.	0 = Not True (as far as you know) | 1 = Somewhat True | 2 = Very True	continuous	mh_t_bpm	mh_t_bpm__ext_004	no	yes
mh_t_bpm__ext_005	Brief Problem Monitor	Teacher	Temper tantrums or hot temper.	0 = Not True (as far as you know) | 1 = Somewhat True | 2 = Very True	continuous	mh_t_bpm	mh_t_bpm__ext_005	no	yes
mh_t_bpm__ext_006	Brief Problem Monitor	Teacher	Threatens people.	0 = Not True (as far as you know) | 1 = Somewhat True | 2 = Very True	continuous	mh_t_bpm	mh_t_bpm__ext_006	no	yes
mh_t_bpm__int_001	Brief Problem Monitor	Teacher	Feels worthless or inferior.	0 = Not True (as far as you know) | 1 = Somewhat True | 2 = Very True	continuous	mh_t_bpm	mh_t_bpm__int_001	no	yes
mh_t_bpm__int_002	Brief Problem Monitor	Teacher	Too fearful or anxious.	0 = Not True (as far as you know) | 1 = Somewhat True | 2 = Very True	continuous	mh_t_bpm	mh_t_bpm__int_002	no	yes
mh_t_bpm__int_003	Brief Problem Monitor	Teacher	Feels too guilty.	0 = Not True (as far as you know) | 1 = Somewhat True | 2 = Very True	continuous	mh_t_bpm	mh_t_bpm__int_003	no	yes
mh_t_bpm__int_004	Brief Problem Monitor	Teacher	Self-conscious or easily embarrassed.	0 = Not True (as far as you know) | 1 = Somewhat True | 2 = Very True	continuous	mh_t_bpm	mh_t_bpm__int_004	no	yes
mh_t_bpm__int_005	Brief Problem Monitor	Teacher	Unhappy, sad, or depressed.	0 = Not True (as far as you know) | 1 = Somewhat True | 2 = Very True	continuous	mh_t_bpm	mh_t_bpm__int_005	no	yes
mh_t_bpm__int_006	Brief Problem Monitor	Teacher	Worries.	0 = Not True (as far as you know) | 1 = Somewhat True | 2 = Very True	continuous	mh_t_bpm	mh_t_bpm__int_006	no	yes
mh_y_bisbas__bas__dr_001	Behavioral Inhibition/Behavioral Activation Scales	Youth	When I want something, I usually go all the way to get it.	0 = Not true | 1 = Somewhat true | 2 = True | 3 = Very true	continuous	mh_y_bisbas	mh_y_bisbas__bas__dr_001	no	yes
mh_y_bisbas__bas__dr_002	Behavioral Inhibition/Behavioral Activation Scales	Youth	I do everything to get the things that I want.	0 = Not true | 1 = Somewhat true | 2 = True | 3 = Very true	continuous	mh_y_bisbas	mh_y_bisbas__bas__dr_002	no	yes
mh_y_bisbas__bas__dr_003	Behavioral Inhibition/Behavioral Activation Scales	Youth	When I see an opportunity to get something I want, I go for it right away.	0 = Not true | 1 = Somewhat true | 2 = True | 3 = Very true	continuous	mh_y_bisbas	mh_y_bisbas__bas__dr_003	no	yes
mh_y_bisbas__bas__dr_004	Behavioral Inhibition/Behavioral Activation Scales	Youth	Nobody can stop me when I want something.	0 = Not true | 1 = Somewhat true | 2 = True | 3 = Very true	continuous	mh_y_bisbas	mh_y_bisbas__bas__dr_004	no	yes
mh_y_bisbas__bas__fs_001	Behavioral Inhibition/Behavioral Activation Scales	Youth	I often do things for no other reason than they might be fun.	0 = Not true | 1 = Somewhat true | 2 = True | 3 = Very true	continuous	mh_y_bisbas	mh_y_bisbas__bas__fs_001	no	yes
mh_y_bisbas__bas__fs_002	Behavioral Inhibition/Behavioral Activation Scales	Youth	I crave excitement and new sensations.	0 = Not true | 1 = Somewhat true | 2 = True | 3 = Very true	continuous	mh_y_bisbas	mh_y_bisbas__bas__fs_002	no	yes
mh_y_bisbas__bas__fs_003	Behavioral Inhibition/Behavioral Activation Scales	Youth	I am always willing to try something new, when I think it will be fun.	0 = Not true | 1 = Somewhat true | 2 = True | 3 = Very true	continuous	mh_y_bisbas	mh_y_bisbas__bas__fs_003	no	yes
mh_y_bisbas__bas__fs_004	Behavioral Inhibition/Behavioral Activation Scales	Youth	I often do things on the spur of the moment.	0 = Not true | 1 = Somewhat true | 2 = True | 3 = Very true	continuous	mh_y_bisbas	mh_y_bisbas__bas__fs_004	no	yes
mh_y_bisbas__bas__rr_001	Behavioral Inhibition/Behavioral Activation Scales	Youth	I feel excited and full of energy when I get something that I want.	0 = Not true | 1 = Somewhat true | 2 = True | 3 = Very true	continuous	mh_y_bisbas	mh_y_bisbas__bas__rr_001	no	yes
mh_y_bisbas__bas__rr_002	Behavioral Inhibition/Behavioral Activation Scales	Youth	I get thrilled when good things happen to me.	0 = Not true | 1 = Somewhat true | 2 = True | 3 = Very true	continuous	mh_y_bisbas	mh_y_bisbas__bas__rr_002	no	yes
mh_y_bisbas__bas__rr_003	Behavioral Inhibition/Behavioral Activation Scales	Youth	When I am doing well at something, I like to keep doing this.	0 = Not true | 1 = Somewhat true | 2 = True | 3 = Very true	continuous	mh_y_bisbas	mh_y_bisbas__bas__rr_003	no	yes
mh_y_bisbas__bas__rr_004	Behavioral Inhibition/Behavioral Activation Scales	Youth	It would excite me to win a contest.	0 = Not true | 1 = Somewhat true | 2 = True | 3 = Very true	continuous	mh_y_bisbas	mh_y_bisbas__bas__rr_004	no	yes
mh_y_bisbas__bas__rr_005	Behavioral Inhibition/Behavioral Activation Scales	Youth	I get really excited when I see an opportunity to get something I like.	0 = Not true | 1 = Somewhat true | 2 = True | 3 = Very true	continuous	mh_y_bisbas	mh_y_bisbas__bas__rr_005	no	yes
mh_y_bisbas__bis_001	Behavioral Inhibition/Behavioral Activation Scales	Youth	I usually get very tense when I think something unpleasant is going to happen.	0 = Not true | 1 = Somewhat true | 2 = True | 3 = Very true	continuous	mh_y_bisbas	mh_y_bisbas__bis_001	no	yes
mh_y_bisbas__bis_002	Behavioral Inhibition/Behavioral Activation Scales	Youth	I worry about making mistakes.	0 = Not true | 1 = Somewhat true | 2 = True | 3 = Very true	continuous	mh_y_bisbas	mh_y_bisbas__bis_002	no	yes
mh_y_bisbas__bis_003	Behavioral Inhibition/Behavioral Activation Scales	Youth	I am hurt when people scold me or tell me that I do something wrong.	0 = Not true | 1 = Somewhat true | 2 = True | 3 = Very true	continuous	mh_y_bisbas	mh_y_bisbas__bis_003	no	yes
mh_y_bisbas__bis_004	Behavioral Inhibition/Behavioral Activation Scales	Youth	I feel pretty upset when I think that someone is angry with me.	0 = Not true | 1 = Somewhat true | 2 = True | 3 = Very true	continuous	mh_y_bisbas	mh_y_bisbas__bis_004	no	yes
mh_y_bisbas__bis_005	Behavioral Inhibition/Behavioral Activation Scales	Youth	I do not become fearful or nervous, even when something bad happens to me. [Youth]	0 = Not true | 1 = Somewhat true | 2 = True | 3 = Very true	continuous	mh_y_bisbas	mh_y_bisbas__bis_005	no	yes
mh_y_bisbas__bis_006	Behavioral Inhibition/Behavioral Activation Scales	Youth	I feel worried when I have done poorly at something.	0 = Not true | 1 = Somewhat true | 2 = True | 3 = Very true	continuous	mh_y_bisbas	mh_y_bisbas__bis_006	no	yes
mh_y_bisbas__bis_007	Behavioral Inhibition/Behavioral Activation Scales	Youth	I am very fearful compared to my friends.	0 = Not true | 1 = Somewhat true | 2 = True | 3 = Very true	continuous	mh_y_bisbas	mh_y_bisbas__bis_007	no	yes
mh_y_bpm__attn_001	Brief Problem Monitor	Youth	I act too young for my age.	0 = Not True | 1 = Somewhat True | 2 = Very True | 999 = Don't know | 777 = Decline to answer	continuous	mh_y_bpm	mh_y_bpm__attn_001	no	yes
mh_y_bpm__attn_002	Brief Problem Monitor	Youth	I fail to finish things I start.	0 = Not True | 1 = Somewhat True | 2 = Very True | 999 = Don't know | 777 = Decline to answer	continuous	mh_y_bpm	mh_y_bpm__attn_002	no	yes
mh_y_bpm__attn_003	Brief Problem Monitor	Youth	I have trouble concentrating or paying attention.	0 = Not True | 1 = Somewhat True | 2 = Very True | 999 = Don't know | 777 = Decline to answer	continuous	mh_y_bpm	mh_y_bpm__attn_003	no	yes
mh_y_bpm__attn_004	Brief Problem Monitor	Youth	I have trouble sitting still.	0 = Not True | 1 = Somewhat True | 2 = Very True | 999 = Don't know | 777 = Decline to answer	continuous	mh_y_bpm	mh_y_bpm__attn_004	no	yes
mh_y_bpm__attn_005	Brief Problem Monitor	Youth	I act without stopping to think.	0 = Not True | 1 = Somewhat True | 2 = Very True | 999 = Don't know | 777 = Decline to answer	continuous	mh_y_bpm	mh_y_bpm__attn_005	no	yes
mh_y_bpm__attn_006	Brief Problem Monitor	Youth	I am inattentive or easily distracted.	0 = Not True | 1 = Somewhat True | 2 = Very True | 999 = Don't know | 777 = Decline to answer	continuous	mh_y_bpm	mh_y_bpm__attn_006	no	yes
mh_y_bpm__ext_001	Brief Problem Monitor	Youth	I argue a lot.	0 = Not True | 1 = Somewhat True | 2 = Very True | 999 = Don't know | 777 = Decline to answer	continuous	mh_y_bpm	mh_y_bpm__ext_001	no	yes
mh_y_bpm__ext_002	Brief Problem Monitor	Youth	I destroy things belonging to others.	0 = Not True | 1 = Somewhat True | 2 = Very True | 999 = Don't know | 777 = Decline to answer	continuous	mh_y_bpm	mh_y_bpm__ext_002	no	yes
mh_y_bpm__ext_003	Brief Problem Monitor	Youth	I disobey my parents.	0 = Not True | 1 = Somewhat True | 2 = Very True | 999 = Don't know | 777 = Decline to answer	continuous	mh_y_bpm	mh_y_bpm__ext_003	no	yes
mh_y_bpm__ext_004	Brief Problem Monitor	Youth	I disobey at school. Please select "Not True" if you are not in school at the time of this assessment.	0 = Not True | 1 = Somewhat True | 2 = Very True | 999 = Don't know | 777 = Decline to answer	continuous	mh_y_bpm	mh_y_bpm__ext_004	no	yes
mh_y_bpm__ext_005	Brief Problem Monitor	Youth	I am stubborn	0 = Not True | 1 = Somewhat True | 2 = Very True | 999 = Don't know | 777 = Decline to answer	continuous	mh_y_bpm	mh_y_bpm__ext_005	no	yes
mh_y_bpm__ext_006	Brief Problem Monitor	Youth	I have a hot temper.	0 = Not True | 1 = Somewhat True | 2 = Very True | 999 = Don't know | 777 = Decline to answer	continuous	mh_y_bpm	mh_y_bpm__ext_006	no	yes
mh_y_bpm__ext_007	Brief Problem Monitor	Youth	I threaten to hurt people.	0 = Not True | 1 = Somewhat True | 2 = Very True | 999 = Don't know | 777 = Decline to answer	continuous	mh_y_bpm	mh_y_bpm__ext_007	no	yes
mh_y_bpm__int_001	Brief Problem Monitor	Youth	I feel worthless or inferior.	0 = Not True | 1 = Somewhat True | 2 = Very True | 999 = Don't know | 777 = Decline to answer	continuous	mh_y_bpm	mh_y_bpm__int_001	no	yes
mh_y_bpm__int_002	Brief Problem Monitor	Youth	I am too fearful or anxious.	0 = Not True | 1 = Somewhat True | 2 = Very True | 999 = Don't know | 777 = Decline to answer	continuous	mh_y_bpm	mh_y_bpm__int_002	no	yes
mh_y_bpm__int_003	Brief Problem Monitor	Youth	I feel too guilty.	0 = Not True | 1 = Somewhat True | 2 = Very True | 999 = Don't know | 777 = Decline to answer	continuous	mh_y_bpm	mh_y_bpm__int_003	no	yes
mh_y_bpm__int_004	Brief Problem Monitor	Youth	I am self-conscious or easily embarrassed.	0 = Not True | 1 = Somewhat True | 2 = Very True | 999 = Don't know | 777 = Decline to answer	continuous	mh_y_bpm	mh_y_bpm__int_004	no	yes
mh_y_bpm__int_005	Brief Problem Monitor	Youth	I am unhappy, sad, or depressed.	0 = Not True | 1 = Somewhat True | 2 = Very True | 999 = Don't know | 777 = Decline to answer	continuous	mh_y_bpm	mh_y_bpm__int_005	no	yes
mh_y_bpm__int_006	Brief Problem Monitor	Youth	I worry a lot.	0 = Not True | 1 = Somewhat True | 2 = Very True | 999 = Don't know | 777 = Decline to answer	continuous	mh_y_bpm	mh_y_bpm__int_006	no	yes
mh_y_cb_001a	Cyberbullying	Youth	Have you ever been cyberbullied, where someone was trying on purpose to harm you or be mean to you online, in texts, or group texts, or on social media (like Instagram or Snapchat)?	1 = Yes | 0 = No | 777 = Decline to answer	binary	mh_y_cb	mh_y_cb_001a	no	yes
mh_y_cb_001b	Cyberbullying	Youth	Have you ever cyberbullied someone, where you purposefully tried to harm another person or be mean to them online, in texts or group texts, or on social media (like Instagram or Snapchat)?	1 = Yes | 0 = No | 777 = Decline to answer	binary	mh_y_cb	mh_y_cb_001b	no	yes
mh_y_cb_001a__01	Cyberbullying	Youth	Have you ever been cyberbullied: Has this happened to you in the past 12 months?	1 = Yes | 0 = No	binary	mh_y_cb	mh_y_cb_001a__01	yes	yes
mh_y_cb_001a__01__01	Cyberbullying	Youth	Have you ever been cyberbullied: How often in the past 12 months?	1 = 1 time | 2 = 2 times | 3 = 3 times | 4 = 4-9 times | 5 = 10-19 times | 6 = 20-39 times | 7 = 40-49 times | 8 = 50+ times	continuous	mh_y_cb	mh_y_cb_001a__01__01	yes	yes
mh_y_cb_001a__02	Cyberbullying	Youth	Have you ever been cyberbullied: Did they have more power, strength, or social influence than you? This could be because they were bigger, had more friends, were more popular, or had more power than you in another way?	1 = Yes | 0 = No | 999 = Don't know	binary	mh_y_cb	mh_y_cb_001a__02	yes	yes
mh_y_cb_001b__01	Cyberbullying	Youth	Have you ever cyberbullied someone: Have you done this in the past 12 months?	1 = Yes | 0 = No	binary	mh_y_cb	mh_y_cb_001b__01	yes	yes
mh_y_cb_001b__01__01	Cyberbullying	Youth	Have you ever cyberbullied someone: How often in the past 12 months?	1 = 1 time | 2 = 2 times | 3 = 3 times | 4 = 4-9 times | 5 = 10-19 times | 6 = 20-39 times | 7 = 40-49 times | 8 = 50+ times	continuous	mh_y_cb	mh_y_cb_001b__01__01	yes	yes
mh_y_cb_001b__02	Cyberbullying	Youth	Have you ever cyberbullied someone: Did you have more power, strength, or social influence than the person you were cyberbullying? This could be because you were bigger than this person, had more friends, were more popular, or had more power than that person in another way?	1 = Yes | 0 = No | 999 = Don't know	binary	mh_y_cb	mh_y_cb_001b__02	yes	yes
mh_y_erq__reapp_001	Emotion Regulation Questionnaire	Youth	When I want to feel less bad (e.g., sad, angry, worried) about something, I think about something different.	1 = strongly disagree | 2 = disagree | 3 = half and half | 4 = agree | 5 = strongly agree | 777 = Decline to answer	continuous	mh_y_erq	mh_y_erq__reapp_001	no	yes
mh_y_erq__reapp_002	Emotion Regulation Questionnaire	Youth	When I want to feel happier about something, I change the way I'm thinking about it	1 = strongly disagree | 2 = disagree | 3 = half and half | 4 = agree | 5 = strongly agree | 777 = Decline to answer	continuous	mh_y_erq	mh_y_erq__reapp_002	no	yes
mh_y_erq__reapp_003	Emotion Regulation Questionnaire	Youth	When I want to feel less bad (e.g., sad, angry, worried) about something, I change the way I'm thinking about it.	1 = strongly disagree | 2 = disagree | 3 = half and half | 4 = agree | 5 = strongly agree | 777 = Decline to answer	continuous	mh_y_erq	mh_y_erq__reapp_003	no	yes
mh_y_erq__suppr_001	Emotion Regulation Questionnaire	Youth	I keep my feelings to myself	1 = strongly disagree | 2 = disagree | 3 = half and half | 4 = agree | 5 = strongly agree | 777 = Decline to answer	continuous	mh_y_erq	mh_y_erq__suppr_001	no	yes
mh_y_erq__suppr_002	Emotion Regulation Questionnaire	Youth	I control my feelings by not showing them	1 = strongly disagree | 2 = disagree | 3 = half and half | 4 = agree | 5 = strongly agree | 777 = Decline to answer	continuous	mh_y_erq	mh_y_erq__suppr_002	no	yes
mh_y_erq__suppr_003	Emotion Regulation Questionnaire	Youth	When I'm feeling bad (e.g., sad, angry, worried), I'm careful not to show it	1 = strongly disagree | 2 = disagree | 3 = half and half | 4 = agree | 5 = strongly agree | 777 = Decline to answer	continuous	mh_y_erq	mh_y_erq__suppr_003	no	yes
mh_y_kbi__bully_001	KSADS - Background Items	Youth	Do you have any problems wih bullying at school or in your neighborhood?	1 = Yes | 0 = No	binary	mh_y_kbi	mh_y_kbi__bully_001	no	yes
mh_y_kbi__school_001	KSADS - Background Items	Youth	Have you ever repeated a grade?	1 = Yes | 0 = No | 777 = Decline to answer	binary	mh_y_kbi	mh_y_kbi__school_001	no	yes
mh_y_kbi__school_002	KSADS - Background Items	Youth	Has there been a drop in your grades in the past year?	1 = Yes | 0 = No | 777 = Decline to answer	binary	mh_y_kbi	mh_y_kbi__school_002	no	yes
mh_y_kbi__school_003	KSADS - Background Items	Youth	In the past year, have you had any detentions or suspensions?	1 = Yes | 0 = No | 777 = Decline to answer	binary	mh_y_kbi	mh_y_kbi__school_003	no	yes
mh_y_kbi__school_001__02	KSADS - Background Items	Youth	Have you repeated a grade before the past year?	1 = Yes | 0 = No | 777 = Decline to answer	binary	mh_y_kbi	mh_y_kbi__school_001__02	yes	yes
mh_y_kbi__school_003__01___1	KSADS - Background Items	Youth	Detentions or suspensions: For what? [Multi-select]: Fighting	1 = TRUE | 0 = FALSE	binary	mh_y_kbi	mh_y_kbi__school_003__01___1; mh_y_kbi__school_003__01__v1___1	yes	yes
mh_y_kbi__school_003__01___2	KSADS - Background Items	Youth	Detentions or suspensions: For what? [Multi-select]: Talking Back to a Teacher	1 = TRUE | 0 = FALSE	binary	mh_y_kbi	mh_y_kbi__school_003__01___2; mh_y_kbi__school_003__01__v1___2	yes	yes
mh_y_kbi__school_003__01___4	KSADS - Background Items	Youth	Detentions or suspensions: For what? [Multi-select]: Cutting Classes	1 = TRUE | 0 = FALSE	binary	mh_y_kbi	mh_y_kbi__school_003__01___4; mh_y_kbi__school_003__01__v1___4	yes	yes
mh_y_kbi__school_003__01___7	KSADS - Background Items	Youth	Detentions or suspensions: For what? [Multi-select]: Bringing a Weapon to School	1 = TRUE | 0 = FALSE	binary	mh_y_kbi	mh_y_kbi__school_003__01___7; mh_y_kbi__school_003__01__v1___7	yes	yes
mh_y_kbi__school_003__01___8	KSADS - Background Items	Youth	Detentions or suspensions: For what? [Multi-select]: Other	1 = TRUE | 0 = FALSE	binary	mh_y_kbi	mh_y_kbi__school_003__01___8	yes	yes
mh_y_kbi__school_003__01__v1___10	KSADS - Background Items	Youth	Detentions or suspensions: For what? [Multi-select]: Throwing things, breaking things, or vandalism [Version 1]	1 = TRUE | 0 = FALSE	binary	mh_y_kbi	mh_y_kbi__school_003__01__v1___10	yes	yes
mh_y_kbi__school_003__01__v1___13	KSADS - Background Items	Youth	Detentions or suspensions: For what? [Multi-select]: "Bullying" or threatening a student [Version 1]	1 = TRUE | 0 = FALSE	binary	mh_y_kbi	mh_y_kbi__school_003__01__v1___13	yes	yes
mh_y_kbi__school_003__01__v1___14	KSADS - Background Items	Youth	Detentions or suspensions: For what? [Multi-select]: Physically hurting someone, intentionally or accidentally (but not as part of a fight) [Version 1]	1 = TRUE | 0 = FALSE	binary	mh_y_kbi	mh_y_kbi__school_003__01__v1___14	yes	yes
mh_y_kbi__school_003__01__v1___15	KSADS - Background Items	Youth	Detentions or suspensions: For what? [Multi-select]: Using bad language or saying mean or hurtful things [Version 1]	1 = TRUE | 0 = FALSE	binary	mh_y_kbi	mh_y_kbi__school_003__01__v1___15	yes	yes
mh_y_kbi__school_003__01__v1___17	KSADS - Background Items	Youth	Detentions or suspensions: For what? [Multi-select]: Being disruptive (e.g., talking or arguing in class, making noises, not following instructions, passing notes, standing on school bus, running in hallway, playing in class or in the bathroom) [Version 1]	1 = TRUE | 0 = FALSE	binary	mh_y_kbi	mh_y_kbi__school_003__01__v1___17	yes	yes
mh_y_kbi__school_003__01__v1___18	KSADS - Background Items	Youth	Detentions or suspensions: For what? [Multi-select]: Not doing or not handing in homework [Version 1]	1 = TRUE | 0 = FALSE	binary	mh_y_kbi	mh_y_kbi__school_003__01__v1___18	yes	yes
mh_y_kbi__school_003__01__v1___19	KSADS - Background Items	Youth	Detentions or suspensions: For what? [Multi-select]: Being late for class or school [Version 1]	1 = TRUE | 0 = FALSE	binary	mh_y_kbi	mh_y_kbi__school_003__01__v1___19	yes	yes
mh_y_kbi__school_003__01__v1___20	KSADS - Background Items	Youth	Detentions or suspensions: For what? [Multi-select]: Other [Version 1]	1 = TRUE | 0 = FALSE	binary	mh_y_kbi	mh_y_kbi__school_003__01__v1___20	yes	yes
mh_y_kbi__school_003__01__v1___8	KSADS - Background Items	Youth	Detentions or suspensions: For what? [Multi-select]: Dress code violation [Version 1]	1 = TRUE | 0 = FALSE	binary	mh_y_kbi	mh_y_kbi__school_003__01__v1___8	yes	yes
mh_y_ksads__bpd__screen__past_001	KSADS Modules	Youth	Was there ever a time in the past that you felt like you were high or super happy for no particular reason, for multiple hours a day for several days in a row?	0 = No | 1 = Yes	binary	mh_y_ksads__bpd	mh_y_ksads__bpd__screen__past_001	no	yes
mh_y_ksads__bpd__screen__past_002	KSADS Modules	Youth	Was there ever a time in the past for several days in a row that you lost your temper and yelled at someone, thrown or broken something, or hit, pushed or kicked someone?	0 = No | 1 = Yes	binary	mh_y_ksads__bpd	mh_y_ksads__bpd__screen__past_002	no	yes
mh_y_ksads__bpd__screen__past_003	KSADS Modules	Youth	Was there ever a time in the past that you needed less sleep for several days in a row, and felt rested sleeping at least three hours less than usual?	0 = No | 1 = Yes	binary	mh_y_ksads__bpd	mh_y_ksads__bpd__screen__past_003	no	yes
mh_y_ksads__bpd__screen__pres_001	KSADS Modules	Youth	In the past two weeks, how often, without using drugs, did you feel like you were high or super happy for no particular reason, with the over the top good feeling lasting four or more hours?	0 = Not at all | 1 = Rarely | 2 = Several days | 3 = More than half the days | 4 = Nearly every day	continuous	mh_y_ksads__bpd	mh_y_ksads__bpd__screen__pres_001	no	yes
mh_y_ksads__bpd__screen__pres_002	KSADS Modules	Youth	In the past two weeks, how often have you lost your temper and done any of the following things: yelled at someone, thrown or broken something, or hit, pushed or kicked someone?	0 = Not at all | 1 = Rarely | 2 = Several days | 3 = More than half the days | 4 = Nearly every day	continuous	mh_y_ksads__bpd	mh_y_ksads__bpd__screen__pres_002	no	yes
mh_y_ksads__bpd__screen__pres_003	KSADS Modules	Youth	In the past two weeks, how often have you needed less sleep than usual, and still felt rested and energized, sleeping at least three hours less than usual?	0 = Not at all | 1 = Rarely | 2 = Several days | 3 = More than half the days | 4 = Nearly every day	continuous	mh_y_ksads__bpd	mh_y_ksads__bpd__screen__pres_003	no	yes
mh_y_ksads__bpd__screen__pres_004	KSADS Modules	Youth	In the past two weeks, how often have you felt more interested in sex than usual thinking and talking about sex a lot, downloading pornography, or hooking up with people you aren't dating?	0 = Not at all | 1 = Rarely | 2 = Several days | 3 = More than half the days | 4 = Nearly every day	continuous	mh_y_ksads__bpd	mh_y_ksads__bpd__screen__pres_004	no	yes
mh_y_ksads__cond__screen__past_001	KSADS Modules	Youth	Was there ever a time that you often told lies, not just to get out of trouble, but to try to con someone?	0 = No | 1 = Yes	binary	mh_y_ksads__cond	mh_y_ksads__cond__screen__past_001	no	yes
mh_y_ksads__cond__screen__past_002	KSADS Modules	Youth	Was there ever a time that you cut school without the permission of your parents?	0 = No | 1 = Yes	binary	mh_y_ksads__cond	mh_y_ksads__cond__screen__past_002	no	yes
mh_y_ksads__cond__screen__past_003	KSADS Modules	Youth	Was there ever a time that you often got into a lot of physical fights with someone other than your brothers and/or sisters?	0 = No | 1 = Yes	binary	mh_y_ksads__cond	mh_y_ksads__cond__screen__past_003	no	yes
mh_y_ksads__cond__screen__past_004	KSADS Modules	Youth	Was there ever a time that you often made fun of, threatened, or bullied people?	0 = No | 1 = Yes	binary	mh_y_ksads__cond	mh_y_ksads__cond__screen__past_004	no	yes
mh_y_ksads__cond__screen__past_005	KSADS Modules	Youth	Was there ever a time that you often stole things worth at least $20?	0 = No | 1 = Yes	binary	mh_y_ksads__cond	mh_y_ksads__cond__screen__past_005	no	yes
mh_y_ksads__cond__screen__pres_001	KSADS Modules	Youth	In the past two weeks, how often have you told a lie, not just to get out of trouble, but to try to con someone?	0 = Not at all | 1 = Rarely | 2 = Several days | 3 = More than half the days | 4 = Nearly every day	continuous	mh_y_ksads__cond	mh_y_ksads__cond__screen__pres_001	no	yes
mh_y_ksads__cond__screen__pres_002	KSADS Modules	Youth	In the past two weeks, how often did you cut school without the permission of your parents?	0 = Not at all | 1 = Rarely | 2 = Several days | 3 = More than half the days | 4 = Nearly every day	continuous	mh_y_ksads__cond	mh_y_ksads__cond__screen__pres_002	no	yes
mh_y_ksads__cond__screen__pres_003	KSADS Modules	Youth	In the past two weeks, how often did you get into physical fights with someone other than your siblings?	0 = Not at all | 1 = Rarely | 2 = Several days | 3 = More than half the days | 4 = Nearly every day	continuous	mh_y_ksads__cond	mh_y_ksads__cond__screen__pres_003	no	yes
mh_y_ksads__cond__screen__pres_004	KSADS Modules	Youth	In the past two weeks, how often have you made fun of, threatened, or bullied someone?	0 = Not at all | 1 = Rarely | 2 = Several days | 3 = More than half the days | 4 = Nearly every day	continuous	mh_y_ksads__cond	mh_y_ksads__cond__screen__pres_004	no	yes
mh_y_ksads__cond__screen__pres_005	KSADS Modules	Youth	In the past two weeks, how often did you steal something worth at least $20?	0 = Not at all | 1 = Rarely | 2 = Several days | 3 = More than half the days | 4 = Nearly every day	continuous	mh_y_ksads__cond	mh_y_ksads__cond__screen__pres_005	no	yes
mh_y_ksads__dep__screen__past_001	KSADS Modules	Youth	Was there ever a time in the past that you felt sad or down for most of the day, nearly every day, for two weeks or longer?	0 = No | 1 = Yes	binary	mh_y_ksads__dep	mh_y_ksads__dep__screen__past_001	no	yes
mh_y_ksads__dep__screen__past_002	KSADS Modules	Youth	Was there ever a time in the past that you felt, annoyed, irritable, or cranky for most of the day, nearly every day, for two weeks or longer?	0 = No | 1 = Yes	binary	mh_y_ksads__dep	mh_y_ksads__dep__screen__past_002	no	yes
mh_y_ksads__dep__screen__past_003	KSADS Modules	Youth	Was there ever a time in the past that you felt bored, like nothing was fun for most of the day, nearly every day, for two weeks or longer?	0 = No | 1 = Yes	binary	mh_y_ksads__dep	mh_y_ksads__dep__screen__past_003	no	yes
mh_y_ksads__dep__screen__pres_001	KSADS Modules	Youth	Now I'd like to ask you some questions about your mood. In the past two weeks, how often have you felt sad, down, or depressed, with the down feeling lasting most of the day?	0 = Not at all | 1 = Rarely | 2 = Several days | 3 = More than half the days | 4 = Nearly every day	continuous	mh_y_ksads__dep	mh_y_ksads__dep__screen__pres_001	no	yes
mh_y_ksads__dep__screen__pres_002	KSADS Modules	Youth	In the past two weeks, how often have you felt annoyed, irritable, or cranky, with the cranky feeling lasting most of the day?	0 = Not at all | 1 = Rarely | 2 = Several days | 3 = More than half the days | 4 = Nearly every day	continuous	mh_y_ksads__dep	mh_y_ksads__dep__screen__pres_002	no	yes
mh_y_ksads__dep__screen__pres_003	KSADS Modules	Youth	In the past two weeks, how often have you felt bored, or like nothing was fun, for most of the day?	0 = Not at all | 1 = Rarely | 2 = Several days | 3 = More than half the days | 4 = Nearly every day	continuous	mh_y_ksads__dep	mh_y_ksads__dep__screen__pres_003	no	yes
mh_y_ksads__ed__screen__past_001	KSADS Modules	Youth	Was there ever a time, for a month or longer, that you worried all the time about your weight or becoming fat?	0 = No | 1 = Yes	binary	mh_y_ksads__ed	mh_y_ksads__ed__screen__past_001	no	yes
mh_y_ksads__ed__screen__past_003	KSADS Modules	Youth	Was there ever a time, that you made yourself throw up once a week or more?	0 = No | 1 = Yes	binary	mh_y_ksads__ed	mh_y_ksads__ed__screen__past_003	no	yes
mh_y_ksads__ed__screen__past_004	KSADS Modules	Youth	Was there ever a time, for a month or longer, that you often did any of these things to control your weight?	0 = No | 1 = Yes	binary	mh_y_ksads__ed	mh_y_ksads__ed__screen__past_004	no	yes
mh_y_ksads__ed__screen__pres_001	KSADS Modules	Youth	In the past two weeks, how often have you been preoccupied with your weight or worrying a lot about being fat?	0 = Not at all | 1 = Rarely | 2 = Several days | 3 = More than half the days | 4 = Nearly every day	continuous	mh_y_ksads__ed	mh_y_ksads__ed__screen__pres_001	no	yes
mh_y_ksads__ed__screen__pres_003	KSADS Modules	Youth	In the past two weeks, how many days have you made yourself throw up to try to control your weight or because you were upset that you ate too much?	0 = Not at all | 1 = Rarely | 2 = Several days | 3 = More than half the days | 4 = Nearly every day	continuous	mh_y_ksads__ed	mh_y_ksads__ed__screen__pres_003	no	yes
mh_y_ksads__ed__screen__pres_004	KSADS Modules	Youth	In the past two weeks, how many days did you do other things to control your weight, like exercise excessively, restrict what you ate, take laxatives, or diet pills?	0 = Not at all | 1 = Rarely | 2 = Several days | 3 = More than half the days | 4 = Nearly every day	continuous	mh_y_ksads__ed	mh_y_ksads__ed__screen__pres_004	no	yes
mh_y_ksads__ed__screen__pres_005	KSADS Modules	Youth	In the past two weeks, how often have you had eating binges, when you lost control of your eating and ate way more than you needed, because you were unable to stop yourself from eating?	0 = Not at all | 1 = Rarely | 2 = Several days | 3 = More than half the days | 4 = Nearly every day	continuous	mh_y_ksads__ed	mh_y_ksads__ed__screen__pres_005	no	yes
mh_y_ksads__gad__screen__past_001	KSADS Modules	Youth	Was there ever a time, for a month or longer, that you worried a super lot about a lot of different things?	0 = No | 1 = Yes	binary	mh_y_ksads__gad	mh_y_ksads__gad__screen__past_001	no	yes
mh_y_ksads__gad__screen__pres_001	KSADS Modules	Youth	In the past two weeks, how often have you worried a super lot about a lot of different things?	0 = Not at all | 1 = Rarely | 2 = Several days | 3 = More than half the days | 4 = Nearly every day	continuous	mh_y_ksads__gad	mh_y_ksads__gad__screen__pres_001	no	yes
mh_y_ksads__panic__screen__past_001	KSADS Modules	Youth	Was there ever a time that you had a lot of panic attacks?	0 = No | 1 = Yes	binary	mh_y_ksads__panic	mh_y_ksads__panic__screen__past_001	no	yes
mh_y_ksads__panic__screen__pres_001	KSADS Modules	Youth	In the past two weeks, have you had any panic attacks where for no reason at all you suddenly felt super scared and like you were having a heart attack?	0 = Not at all | 1 = Rarely | 2 = Several days | 3 = More than half the days | 4 = Nearly every day	continuous	mh_y_ksads__panic	mh_y_ksads__panic__screen__pres_001	no	yes
mh_y_ksads__sleep__screen__past_001	KSADS Modules	Youth	Was there ever a time, for two weeks or longer, that you had trouble falling asleep or staying asleep when you were tired and wanted to sleep?	0 = No | 1 = Yes	binary	mh_y_ksads__sleep	mh_y_ksads__sleep__screen__past_001	no	yes
mh_y_ksads__sleep__screen__pres_001	KSADS Modules	Youth	In the past two weeks, how often did you have trouble falling asleep or staying asleep when you were tired and wanted to sleep?	0 = Not at all | 1 = Rarely | 2 = Several days | 3 = More than half the days | 4 = Nearly every day	continuous	mh_y_ksads__sleep	mh_y_ksads__sleep__screen__pres_001	no	yes
mh_y_ksads__socanx__screen__past_001	KSADS Modules	Youth	Was there ever a time, for a month or longer, that you felt super shy and really uncomfortable in different social situations?	0 = No | 1 = Yes	binary	mh_y_ksads__socanx	mh_y_ksads__socanx__screen__past_001	no	yes
mh_y_ksads__socanx__screen__pres_001	KSADS Modules	Youth	In the past two weeks, how often have you felt super shy and really uncomfortable in different social situations?	0 = Not at all | 1 = Rarely | 2 = Several days | 3 = More than half the days | 4 = Nearly every day	continuous	mh_y_ksads__socanx	mh_y_ksads__socanx__screen__pres_001	no	yes
mh_y_ksads__suic__screen__past_001	KSADS Modules	Youth	Was there ever a time in the past when you did things to hurt yourself on purpose because you were upset, like cut, scratch or burn yourself?	0 = No | 1 = Yes	binary	mh_y_ksads__suic	mh_y_ksads__suic__screen__past_001	no	yes
mh_y_ksads__suic__screen__past_002	KSADS Modules	Youth	Was there ever a time in the past when you often wished you were dead or thought you would be better off dead?	0 = No | 1 = Yes	binary	mh_y_ksads__suic	mh_y_ksads__suic__screen__past_002	no	yes
mh_y_ksads__suic__screen__past_003	KSADS Modules	Youth	Was there ever a time when you thought about wanting to kill yourself?	0 = No | 1 = Yes	binary	mh_y_ksads__suic	mh_y_ksads__suic__screen__past_003	no	yes
mh_y_ksads__suic__screen__past_004	KSADS Modules	Youth	Was there ever a time when you did something to try to kill yourself and actually made a suicide attempt?	0 = No | 1 = Yes	binary	mh_y_ksads__suic	mh_y_ksads__suic__screen__past_004	no	yes
mh_y_ksads__suic__screen__pres_001	KSADS Modules	Youth	Sometimes when kids get upset or feel numb, they may do things to hurt themselves, like scratching, cutting, or burning themselves. In the past two weeks, how often have you done any of these things or other things to try to hurt yourself?	0 = Not at all | 1 = Rarely | 2 = Several days | 3 = More than half the days | 4 = Nearly every day	continuous	mh_y_ksads__suic	mh_y_ksads__suic__screen__pres_001	no	yes
mh_y_ksads__suic__screen__pres_002	KSADS Modules	Youth	In the past two weeks, how often have you wished you were dead or had thoughts that you would be better off dead?	0 = Not at all | 1 = Rarely | 2 = Several days | 3 = More than half the days | 4 = Nearly every day	continuous	mh_y_ksads__suic	mh_y_ksads__suic__screen__pres_002	no	yes
mh_y_ksads__suic__screen__pres_003	KSADS Modules	Youth	In the past two weeks, how often did you think about wanting to kill yourself?	0 = Not at all | 1 = Rarely | 2 = Several days | 3 = More than half the days | 4 = Nearly every day	continuous	mh_y_ksads__suic	mh_y_ksads__suic__screen__pres_003	no	yes
mh_y_ksads__suic__screen__pres_004	KSADS Modules	Youth	In the past two weeks, did you make a suicide attempt and do something to try to kill yourself?	0 = No | 1 = Yes	binary	mh_y_ksads__suic	mh_y_ksads__suic__screen__pres_004	no	yes
mh_y_ksads__dep__anhed__past_sx	KSADS Modules	Youth	Symptom: Anhedonia - Past [Youth]	0 = Absent | 1 = Present | 555 = Not administered | 888 = Not asked due to branching logic	binary	mh_y_ksads__dep	mh_y_ksads__dep__anhed__past_sx	no	yes
mh_y_ksads__dep__anhed__pres_sx	KSADS Modules	Youth	Symptom: Anhedonia - Present [Youth]	0 = Absent | 1 = Present | 555 = Not administered | 888 = Not asked due to branching logic	binary	mh_y_ksads__dep	mh_y_ksads__dep__anhed__pres_sx	no	yes
mh_y_ksads__dep__appdecr__past_sx	KSADS Modules	Youth	Symptom: Decreased appetite - Past [Youth]	0 = Absent | 1 = Present | 555 = Not administered | 888 = Not asked due to branching logic	binary	mh_y_ksads__dep	mh_y_ksads__dep__appdecr__past_sx	no	yes
mh_y_ksads__dep__appdecr__pres_sx	KSADS Modules	Youth	Symptom: Decreased appetite - Present [Youth]	0 = Absent | 1 = Present | 555 = Not administered | 888 = Not asked due to branching logic	binary	mh_y_ksads__dep	mh_y_ksads__dep__appdecr__pres_sx	no	yes
mh_y_ksads__dep__conc__past_sx	KSADS Modules	Youth	Symptom: Concentration disturbance - Past [Youth]	0 = Absent | 1 = Present | 555 = Not administered | 888 = Not asked due to branching logic	binary	mh_y_ksads__dep	mh_y_ksads__dep__conc__past_sx	no	yes
mh_y_ksads__dep__conc__pres_sx	KSADS Modules	Youth	Symptom: Concentration disturbance - Present [Youth]	0 = Absent | 1 = Present | 555 = Not administered | 888 = Not asked due to branching logic	binary	mh_y_ksads__dep	mh_y_ksads__dep__conc__pres_sx	no	yes
mh_y_ksads__dep__fatig__past_sx	KSADS Modules	Youth	Symptom: Fatigue - Past [Youth]	0 = Absent | 1 = Present | 555 = Not administered | 888 = Not asked due to branching logic	binary	mh_y_ksads__dep	mh_y_ksads__dep__fatig__past_sx	no	yes
mh_y_ksads__dep__fatig__pres_sx	KSADS Modules	Youth	Symptom: Fatigue - Present [Youth]	0 = Absent | 1 = Present | 555 = Not administered | 888 = Not asked due to branching logic	binary	mh_y_ksads__dep	mh_y_ksads__dep__fatig__pres_sx	no	yes
mh_y_ksads__dep__glt__past_sx	KSADS Modules	Youth	Symptom: Guilt - Past [Youth]	0 = Absent | 1 = Present | 555 = Not administered | 888 = Not asked due to branching logic	binary	mh_y_ksads__dep	mh_y_ksads__dep__glt__past_sx	no	yes
mh_y_ksads__dep__glt__pres_sx	KSADS Modules	Youth	Symptom: Guilt - Present [Youth]	0 = Absent | 1 = Present | 555 = Not administered | 888 = Not asked due to branching logic	binary	mh_y_ksads__dep	mh_y_ksads__dep__glt__pres_sx	no	yes
mh_y_ksads__dep__hplss__past_sx	KSADS Modules	Youth	Symptom: Hopeless - Past [Youth]	0 = Absent | 1 = Present | 555 = Not administered | 888 = Not asked due to branching logic	binary	mh_y_ksads__dep	mh_y_ksads__dep__hplss__past_sx	no	yes
mh_y_ksads__dep__hplss__pres_sx	KSADS Modules	Youth	Symptom: Hopeless - Present [Youth]	0 = Absent | 1 = Present | 555 = Not administered | 888 = Not asked due to branching logic	binary	mh_y_ksads__dep	mh_y_ksads__dep__hplss__pres_sx	no	yes
mh_y_ksads__dep__hyprsom__past_sx	KSADS Modules	Youth	Symptom: Hypersomnia - Past [Youth]	0 = Absent | 1 = Present | 555 = Not administered | 888 = Not asked due to branching logic	binary	mh_y_ksads__dep	mh_y_ksads__dep__hyprsom__past_sx	no	yes
mh_y_ksads__dep__hyprsom__pres_sx	KSADS Modules	Youth	Symptom: Hypersomnia - Present [Youth]	0 = Absent | 1 = Present | 555 = Not administered | 888 = Not asked due to branching logic	binary	mh_y_ksads__dep	mh_y_ksads__dep__hyprsom__pres_sx	no	yes
mh_y_ksads__dep__incapp__past_sx	KSADS Modules	Youth	Symptom: Increased appetite - Past [Youth]	0 = Absent | 1 = Present | 555 = Not administered | 888 = Not asked due to branching logic	binary	mh_y_ksads__dep	mh_y_ksads__dep__incapp__past_sx	no	yes
mh_y_ksads__dep__incapp__pres_sx	KSADS Modules	Youth	Symptom: Increased appetite - Present [Youth]	0 = Absent | 1 = Present | 555 = Not administered | 888 = Not asked due to branching logic	binary	mh_y_ksads__dep	mh_y_ksads__dep__incapp__pres_sx	no	yes
mh_y_ksads__dep__indec__past_sx	KSADS Modules	Youth	Symptom: Indecision - Past [Youth]	0 = Absent | 1 = Present | 555 = Not administered | 888 = Not asked due to branching logic	binary	mh_y_ksads__dep	mh_y_ksads__dep__indec__past_sx	no	yes
mh_y_ksads__dep__indec__pres_sx	KSADS Modules	Youth	Symptom: Indecision - Present [Youth]	0 = Absent | 1 = Present | 555 = Not administered | 888 = Not asked due to branching logic	binary	mh_y_ksads__dep	mh_y_ksads__dep__indec__pres_sx	no	yes
mh_y_ksads__dep__insom__past_sx	KSADS Modules	Youth	Symptom: Insomnia when depressed - Past [Youth]	0 = Absent | 1 = Present | 555 = Not administered | 888 = Not asked due to branching logic	binary	mh_y_ksads__dep	mh_y_ksads__dep__insom__past_sx	no	yes
mh_y_ksads__dep__irrit__past_sx	KSADS Modules	Youth	Symptom: Irritability - Past [Youth]	0 = Absent | 1 = Present | 555 = Not administered | 888 = Not asked due to branching logic	binary	mh_y_ksads__dep	mh_y_ksads__dep__irrit__past_sx	no	yes
mh_y_ksads__dep__irrit__pres_sx	KSADS Modules	Youth	Symptom: Irritability - Present [Youth]	0 = Absent | 1 = Present | 555 = Not administered | 888 = Not asked due to branching logic	binary	mh_y_ksads__dep	mh_y_ksads__dep__irrit__pres_sx	no	yes
mh_y_ksads__dep__mood__past_sx	KSADS Modules	Youth	Symptom: Depressed mood - Past [Youth]	0 = Absent | 1 = Present | 555 = Not administered | 888 = Not asked due to branching logic	binary	mh_y_ksads__dep	mh_y_ksads__dep__mood__past_sx	no	yes
mh_y_ksads__dep__mood__pres_sx	KSADS Modules	Youth	Symptom: Depressed mood - Present [Youth]	0 = Absent | 1 = Present | 555 = Not administered | 888 = Not asked due to branching logic	binary	mh_y_ksads__dep	mh_y_ksads__dep__mood__pres_sx	no	yes
mh_y_ksads__dep__psymot__agit__past_sx	KSADS Modules	Youth	Symptom: Psychomotor agitation in depressive disorder - Past [Youth]	0 = Absent | 1 = Present | 555 = Not administered | 888 = Not asked due to branching logic	binary	mh_y_ksads__dep	mh_y_ksads__dep__psymot__agit__past_sx	no	yes
mh_y_ksads__dep__psymot__agit__pres_sx	KSADS Modules	Youth	Symptom: Psychomotor agitation in depressive disorder - Present [Youth]	0 = Absent | 1 = Present | 555 = Not administered | 888 = Not asked due to branching logic	binary	mh_y_ksads__dep	mh_y_ksads__dep__psymot__agit__pres_sx	no	yes
mh_y_ksads__dep__psymot__rtrd__past_sx	KSADS Modules	Youth	Symptom: Psychomotor retardation - Past [Youth]	0 = Absent | 1 = Present | 555 = Not administered | 888 = Not asked due to branching logic	binary	mh_y_ksads__dep	mh_y_ksads__dep__psymot__rtrd__past_sx	no	yes
mh_y_ksads__dep__psymot__rtrd__pres_sx	KSADS Modules	Youth	Symptom: Psychomotor retardation - Present [Youth]	0 = Absent | 1 = Present | 555 = Not administered | 888 = Not asked due to branching logic	binary	mh_y_ksads__dep	mh_y_ksads__dep__psymot__rtrd__pres_sx	no	yes
mh_y_ksads__dep__slfestmdecr__past_sx	KSADS Modules	Youth	Symptom: Decreased self-esteem - Past [Youth]	0 = Absent | 1 = Present | 555 = Not administered | 888 = Not asked due to branching logic	binary	mh_y_ksads__dep	mh_y_ksads__dep__slfestmdecr__past_sx	no	yes
mh_y_ksads__dep__slfestmdecr__pres_sx	KSADS Modules	Youth	Symptom: Decreased self-esteem - Present [Youth]	0 = Absent | 1 = Present | 555 = Not administered | 888 = Not asked due to branching logic	binary	mh_y_ksads__dep	mh_y_ksads__dep__slfestmdecr__pres_sx	no	yes
mh_y_ksads__dep__symptmulti__past_sx	KSADS Modules	Youth	Symptom: Presence of two or more depressive symptoms - Past [Youth]	0 = Absent | 1 = Present | 555 = Not administered | 888 = Not asked due to branching logic	binary	mh_y_ksads__dep	mh_y_ksads__dep__symptmulti__past_sx	no	yes
mh_y_ksads__dep__symptmulti__pres_sx	KSADS Modules	Youth	Symptom: Presence of two or more depressive symptoms - Present [Youth]	0 = Absent | 1 = Present | 555 = Not administered | 888 = Not asked due to branching logic	binary	mh_y_ksads__dep	mh_y_ksads__dep__symptmulti__pres_sx	no	yes
mh_y_ksads__dep__wghtgain__past_sx	KSADS Modules	Youth	Symptom: Weight gain - Past [Youth]	0 = Absent | 1 = Present | 555 = Not administered | 888 = Not asked due to branching logic	binary	mh_y_ksads__dep	mh_y_ksads__dep__wghtgain__past_sx	no	yes
mh_y_ksads__dep__wghtgain__pres_sx	KSADS Modules	Youth	Symptom: Weight gain - Present [Youth]	0 = Absent | 1 = Present | 555 = Not administered | 888 = Not asked due to branching logic	binary	mh_y_ksads__dep	mh_y_ksads__dep__wghtgain__pres_sx	no	yes
mh_y_ksads__dep__wghtloss__past_sx	KSADS Modules	Youth	Symptom: Weight loss - Past [Youth]	0 = Absent | 1 = Present | 555 = Not administered | 888 = Not asked due to branching logic	binary	mh_y_ksads__dep	mh_y_ksads__dep__wghtloss__past_sx	no	yes
mh_y_ksads__dep__wghtloss__pres_sx	KSADS Modules	Youth	Symptom: Weight loss - Present [Youth]	0 = Absent | 1 = Present | 555 = Not administered | 888 = Not asked due to branching logic	binary	mh_y_ksads__dep	mh_y_ksads__dep__wghtloss__pres_sx	no	yes
mh_y_ksads__dmdd__outbrst__3perwk_sx	KSADS Modules	Youth	Symptom: Temper outbursts occur 3 or more times per week [Youth]	0 = Absent | 1 = Present | 555 = Not administered | 888 = Not asked due to branching logic	binary	mh_y_ksads__dmdd	mh_y_ksads__dmdd__outbrst__3perwk_sx	no	yes
mh_y_ksads__dmdd__temper__mltset_sx	KSADS Modules	Youth	Symptom: Temper/irritability present in at least 2 settings [Youth]	0 = Absent | 1 = Present | 555 = Not administered | 888 = Not asked due to branching logic	binary	mh_y_ksads__dmdd	mh_y_ksads__dmdd__temper__mltset_sx	no	yes
mh_y_ksads__gad__worry__6mo__past_sx	KSADS Modules	Youth	Symptom: Worrying, duration lasting at least 6 months - Past [Youth]	0 = Absent | 1 = Present | 555 = Not administered | 888 = Not asked due to branching logic	binary	mh_y_ksads__gad	mh_y_ksads__gad__worry__6mo__past_sx	no	yes
mh_y_ksads__gad__worry__6mo__pres_sx	KSADS Modules	Youth	Symptom: Worrying, duration lasting at least 6 months - Present [Youth]	0 = Absent | 1 = Present | 555 = Not administered | 888 = Not asked due to branching logic	binary	mh_y_ksads__gad	mh_y_ksads__gad__worry__6mo__pres_sx	no	yes
mh_y_ksads__gad__worry__diffctrl__past_sx	KSADS Modules	Youth	Symptom: Difficulty controlling worries - Past [Youth]	0 = Absent | 1 = Present | 555 = Not administered | 888 = Not asked due to branching logic	binary	mh_y_ksads__gad	mh_y_ksads__gad__worry__diffctrl__past_sx	no	yes
mh_y_ksads__gad__worry__diffctrl__pres_sx	KSADS Modules	Youth	Symptom: Difficulty controlling worries - Present [Youth]	0 = Absent | 1 = Present | 555 = Not administered | 888 = Not asked due to branching logic	binary	mh_y_ksads__gad	mh_y_ksads__gad__worry__diffctrl__pres_sx	no	yes
mh_y_ksads__gad__worry__excess__past_sx	KSADS Modules	Youth	Symptom: Excessive worries more days than not - Past [Youth]	0 = Absent | 1 = Present | 555 = Not administered | 888 = Not asked due to branching logic	binary	mh_y_ksads__gad	mh_y_ksads__gad__worry__excess__past_sx	no	yes
mh_y_ksads__gad__worry__excess__pres_sx	KSADS Modules	Youth	Symptom: Excessive worries more days than not - Present [Youth]	0 = Absent | 1 = Present | 555 = Not administered | 888 = Not asked due to branching logic	binary	mh_y_ksads__gad	mh_y_ksads__gad__worry__excess__pres_sx	no	yes
mh_y_ksads__gad__worry__multi__past_sx	KSADS Modules	Youth	Symptom: Excessive worries across breadth of domains - Past [Youth]	0 = Absent | 1 = Present | 555 = Not administered | 888 = Not asked due to branching logic	binary	mh_y_ksads__gad	mh_y_ksads__gad__worry__multi__past_sx	no	yes
mh_y_ksads__gad__worry__multi__pres_sx	KSADS Modules	Youth	Symptom: Excessive worries across breadth of domains - Present [Youth]	0 = Absent | 1 = Present | 555 = Not administered | 888 = Not asked due to branching logic	binary	mh_y_ksads__gad	mh_y_ksads__gad__worry__multi__pres_sx	no	yes
mh_y_ksads__gad__worry__sympt__past_sx	KSADS Modules	Youth	Symptom: Worry associated with defined symptom(s) - Past [Youth]	0 = Absent | 1 = Present | 555 = Not administered | 888 = Not asked due to branching logic	binary	mh_y_ksads__gad	mh_y_ksads__gad__worry__sympt__past_sx	no	yes
mh_y_ksads__gad__worry__sympt__pres_sx	KSADS Modules	Youth	Symptom: Worry associated with defined symptom(s) - Present [Youth]	0 = Absent | 1 = Present | 555 = Not administered | 888 = Not asked due to branching logic	binary	mh_y_ksads__gad	mh_y_ksads__gad__worry__sympt__pres_sx	no	yes
mh_y_ksads__ocd__compuls__past_sx	KSADS Modules	Youth	Symptom: Compulsions - Past [Youth]	0 = Absent | 1 = Present | 555 = Not administered | 888 = Not asked due to branching logic	binary	mh_y_ksads__ocd	mh_y_ksads__ocd__compuls__past_sx	no	yes
mh_y_ksads__ocd__compuls__pres_sx	KSADS Modules	Youth	Symptom: Compulsions - Present [Youth]	0 = Absent | 1 = Present | 555 = Not administered | 888 = Not asked due to branching logic	binary	mh_y_ksads__ocd	mh_y_ksads__ocd__compuls__pres_sx	no	yes
mh_y_ksads__ocd__compuls__prvntanx__pres_sx	KSADS Modules	Youth	Symptom: Purpose of compulsions to prevent/reduce anxiety or prevent dreaded event - Present [Youth]	0 = Absent | 1 = Present | 555 = Not administered | 888 = Not asked due to branching logic	binary	mh_y_ksads__ocd	mh_y_ksads__ocd__compuls__prvntanx__pres_sx	no	yes
mh_y_ksads__ocd__compuls__tcnsm__pres_sx	KSADS Modules	Youth	Symptom: Compulsions time consuming - Present [Youth]	0 = Absent | 1 = Present | 555 = Not administered | 888 = Not asked due to branching logic	binary	mh_y_ksads__ocd	mh_y_ksads__ocd__compuls__tcnsm__pres_sx	no	yes
mh_y_ksads__ocd__obsess__intru__pres_sx	KSADS Modules	Youth	Symptom: Obsessive thoughts experienced as intrusive/unwanted - Present [Youth]	0 = Absent | 1 = Present | 555 = Not administered | 888 = Not asked due to branching logic	binary	mh_y_ksads__ocd	mh_y_ksads__ocd__obsess__intru__pres_sx	no	yes
mh_y_ksads__ocd__obsess__past_sx	KSADS Modules	Youth	Symptom: Obsessions - Past [Youth]	0 = Absent | 1 = Present | 555 = Not administered | 888 = Not asked due to branching logic	binary	mh_y_ksads__ocd	mh_y_ksads__ocd__obsess__past_sx	no	yes
mh_y_ksads__ocd__obsess__pres_sx	KSADS Modules	Youth	Symptom: Obsessions - Present [Youth]	0 = Absent | 1 = Present | 555 = Not administered | 888 = Not asked due to branching logic	binary	mh_y_ksads__ocd	mh_y_ksads__ocd__obsess__pres_sx	no	yes
mh_y_ksads__ocd__obsess__tcnsm__pres_sx	KSADS Modules	Youth	Symptom: Obsessions time consuming - Present [Youth]	0 = Absent | 1 = Present | 555 = Not administered | 888 = Not asked due to branching logic	binary	mh_y_ksads__ocd	mh_y_ksads__ocd__obsess__tcnsm__pres_sx	no	yes
mh_y_ksads__ocd__suprstho__pres_sx	KSADS Modules	Youth	Symptom: Attempts to suppress or neutralize thoughts - Present [Youth]	0 = Absent | 1 = Present | 555 = Not administered | 888 = Not asked due to branching logic	binary	mh_y_ksads__ocd	mh_y_ksads__ocd__suprstho__pres_sx	no	yes
mh_y_ksads__panic__attack__maladp__past_sx	KSADS Modules	Youth	Symptom: Maladaptive change in behavior due to attacks - Past [Youth]	0 = Absent | 1 = Present | 555 = Not administered | 888 = Not asked due to branching logic	binary	mh_y_ksads__panic	mh_y_ksads__panic__attack__maladp__past_sx	no	yes
mh_y_ksads__panic__attack__maladp__pres_sx	KSADS Modules	Youth	Symptom: Maladaptive change in behavior due to attacks - Present [Youth]	0 = Absent | 1 = Present | 555 = Not administered | 888 = Not asked due to branching logic	binary	mh_y_ksads__panic	mh_y_ksads__panic__attack__maladp__pres_sx	no	yes
mh_y_ksads__panic__attack__past_sx	KSADS Modules	Youth	Symptom: Panic attacks - Past [Youth]	0 = Absent | 1 = Present | 555 = Not administered | 888 = Not asked due to branching logic	binary	mh_y_ksads__panic	mh_y_ksads__panic__attack__past_sx	no	yes
mh_y_ksads__panic__attack__pres_sx	KSADS Modules	Youth	Symptom: Panic attacks - Present [Youth]	0 = Absent | 1 = Present | 555 = Not administered | 888 = Not asked due to branching logic	binary	mh_y_ksads__panic	mh_y_ksads__panic__attack__pres_sx	no	yes
mh_y_ksads__panic__sympt__past_sx	KSADS Modules	Youth	Symptom: Panic symptoms - Past [Youth]	0 = Absent | 1 = Present | 555 = Not administered | 888 = Not asked due to branching logic	binary	mh_y_ksads__panic	mh_y_ksads__panic__sympt__past_sx	no	yes
mh_y_ksads__panic__worry__attack__past_sx	KSADS Modules	Youth	Symptom: Persistent worry about additional attacks or their consequences - Past [Youth]	0 = Absent | 1 = Present | 555 = Not administered | 888 = Not asked due to branching logic	binary	mh_y_ksads__panic	mh_y_ksads__panic__worry__attack__past_sx	no	yes
mh_y_ksads__panic__worry__attack__pres_sx	KSADS Modules	Youth	Symptom: Persistent worry about additional attacks or their consequences - Present [Youth]	0 = Absent | 1 = Present | 555 = Not administered | 888 = Not asked due to branching logic	binary	mh_y_ksads__panic	mh_y_ksads__panic__worry__attack__pres_sx	no	yes
mh_y_ksads__ptsd__avoid__extrmnd__past_sx	KSADS Modules	Youth	Symptom: Efforts to avoid external reminders of trauma - Past [Youth]	0 = Absent | 1 = Present | 555 = Not administered | 888 = Not asked due to branching logic	binary	mh_y_ksads__ptsd	mh_y_ksads__ptsd__avoid__extrmnd__past_sx	no	yes
mh_y_ksads__ptsd__avoid__extrmnd__pres_sx	KSADS Modules	Youth	Symptom: Efforts to avoid external reminders of trauma - Present [Youth]	0 = Absent | 1 = Present | 555 = Not administered | 888 = Not asked due to branching logic	binary	mh_y_ksads__ptsd	mh_y_ksads__ptsd__avoid__extrmnd__pres_sx	no	yes
mh_y_ksads__ptsd__avoid__trmatho__past_sx	KSADS Modules	Youth	Symptom: Efforts to avoids thoughts of trauma - Past [Youth]	0 = Absent | 1 = Present | 555 = Not administered | 888 = Not asked due to branching logic	binary	mh_y_ksads__ptsd	mh_y_ksads__ptsd__avoid__trmatho__past_sx	no	yes
mh_y_ksads__ptsd__avoid__trmatho__pres_sx	KSADS Modules	Youth	Symptom: Efforts to avoids thoughts of trauma - Present [Youth]	0 = Absent | 1 = Present | 555 = Not administered | 888 = Not asked due to branching logic	binary	mh_y_ksads__ptsd	mh_y_ksads__ptsd__avoid__trmatho__pres_sx	no	yes
mh_y_ksads__ptsd__concprob__past_sx	KSADS Modules	Youth	Symptom: Concentration problems - Past [Youth]	0 = Absent | 1 = Present | 555 = Not administered | 888 = Not asked due to branching logic	binary	mh_y_ksads__ptsd	mh_y_ksads__ptsd__concprob__past_sx	no	yes
mh_y_ksads__ptsd__concprob__pres_sx	KSADS Modules	Youth	Symptom: Concentration problems - Present [Youth]	0 = Absent | 1 = Present | 555 = Not administered | 888 = Not asked due to branching logic	binary	mh_y_ksads__ptsd	mh_y_ksads__ptsd__concprob__pres_sx	no	yes
mh_y_ksads__ptsd__depersnl__past_sx	KSADS Modules	Youth	Symptom: PTSD depersonalization - Past [Youth]	0 = Absent | 1 = Present | 555 = Not administered | 888 = Not asked due to branching logic	binary	mh_y_ksads__ptsd	mh_y_ksads__ptsd__depersnl__past_sx	no	yes
mh_y_ksads__ptsd__depersnl__pres_sx	KSADS Modules	Youth	Symptom: PTSD depersonalization - Present [Youth]	0 = Absent | 1 = Present | 555 = Not administered | 888 = Not asked due to branching logic	binary	mh_y_ksads__ptsd	mh_y_ksads__ptsd__depersnl__pres_sx	no	yes
mh_y_ksads__ptsd__derealztn__past_sx	KSADS Modules	Youth	Symptom: PTSD derealization - Past [Youth]	0 = Absent | 1 = Present | 555 = Not administered | 888 = Not asked due to branching logic	binary	mh_y_ksads__ptsd	mh_y_ksads__ptsd__derealztn__past_sx	no	yes
mh_y_ksads__ptsd__derealztn__pres_sx	KSADS Modules	Youth	Symptom: PTSD derealization - Present [Youth]	0 = Absent | 1 = Present | 555 = Not administered | 888 = Not asked due to branching logic	binary	mh_y_ksads__ptsd	mh_y_ksads__ptsd__derealztn__pres_sx	no	yes
mh_y_ksads__ptsd__detach__past_sx	KSADS Modules	Youth	Symptom: Feelings of detachment - Past [Youth]	0 = Absent | 1 = Present | 555 = Not administered | 888 = Not asked due to branching logic	binary	mh_y_ksads__ptsd	mh_y_ksads__ptsd__detach__past_sx	no	yes
mh_y_ksads__ptsd__detach__pres_sx	KSADS Modules	Youth	Symptom: Feelings of detachment - Present [Youth]	0 = Absent | 1 = Present | 555 = Not administered | 888 = Not asked due to branching logic	binary	mh_y_ksads__ptsd	mh_y_ksads__ptsd__detach__pres_sx	no	yes
mh_y_ksads__ptsd__distortcog__cause__past_sx	KSADS Modules	Youth	Symptom: Distorted cognitions about the causes of the trauma - Past [Youth]	0 = Absent | 1 = Present | 555 = Not administered | 888 = Not asked due to branching logic	binary	mh_y_ksads__ptsd	mh_y_ksads__ptsd__distortcog__cause__past_sx	no	yes
mh_y_ksads__ptsd__distortcog__cause__pres_sx	KSADS Modules	Youth	Symptom: Distorted cognitions about the causes of the trauma - Present [Youth]	0 = Absent | 1 = Present | 555 = Not administered | 888 = Not asked due to branching logic	binary	mh_y_ksads__ptsd	mh_y_ksads__ptsd__distortcog__cause__pres_sx	no	yes
mh_y_ksads__ptsd__distortcog__consq__past_sx	KSADS Modules	Youth	Symptom: Distorted cognitions about the consequences of the trauma - Past [Youth]	0 = Absent | 1 = Present | 555 = Not administered | 888 = Not asked due to branching logic	binary	mh_y_ksads__ptsd	mh_y_ksads__ptsd__distortcog__consq__past_sx	no	yes
mh_y_ksads__ptsd__distortcog__consq__pres_sx	KSADS Modules	Youth	Symptom: Distorted cognitions about the consequences of the trauma - Present [Youth]	0 = Absent | 1 = Present | 555 = Not administered | 888 = Not asked due to branching logic	binary	mh_y_ksads__ptsd	mh_y_ksads__ptsd__distortcog__consq__pres_sx	no	yes
mh_y_ksads__ptsd__emot__neg__past_sx	KSADS Modules	Youth	Symptom: Persistent negative emotional states - Past [Youth]	0 = Absent | 1 = Present | 555 = Not administered | 888 = Not asked due to branching logic	binary	mh_y_ksads__ptsd	mh_y_ksads__ptsd__emot__neg__past_sx	no	yes
mh_y_ksads__ptsd__emot__neg__pres_sx	KSADS Modules	Youth	Symptom: Persistent negative emotional states - Present [Youth]	0 = Absent | 1 = Present | 555 = Not administered | 888 = Not asked due to branching logic	binary	mh_y_ksads__ptsd	mh_y_ksads__ptsd__emot__neg__pres_sx	no	yes
mh_y_ksads__ptsd__emot__nopos__past_sx	KSADS Modules	Youth	Symptom: Inability to experience positive emotions - Past [Youth]	0 = Absent | 1 = Present | 555 = Not administered | 888 = Not asked due to branching logic	binary	mh_y_ksads__ptsd	mh_y_ksads__ptsd__emot__nopos__past_sx	no	yes
mh_y_ksads__ptsd__emot__nopos__pres_sx	KSADS Modules	Youth	Symptom: Inability to experience positive emotions - Present [Youth]	0 = Absent | 1 = Present | 555 = Not administered | 888 = Not asked due to branching logic	binary	mh_y_ksads__ptsd	mh_y_ksads__ptsd__emot__nopos__pres_sx	no	yes
mh_y_ksads__ptsd__extrmnd__distrs__past_sx	KSADS Modules	Youth	Symptom: Distress at reminders, external cues - Past [Youth]	0 = Absent | 1 = Present | 555 = Not administered | 888 = Not asked due to branching logic	binary	mh_y_ksads__ptsd	mh_y_ksads__ptsd__extrmnd__distrs__past_sx	no	yes
mh_y_ksads__ptsd__extrmnd__distrs__pres_sx	KSADS Modules	Youth	Symptom: Distress at reminders, external cues - Present [Youth]	0 = Absent | 1 = Present | 555 = Not administered | 888 = Not asked due to branching logic	binary	mh_y_ksads__ptsd	mh_y_ksads__ptsd__extrmnd__distrs__pres_sx	no	yes
mh_y_ksads__ptsd__flshbck__past_sx	KSADS Modules	Youth	Symptom: Dissociative reactions (flashbacks) - Past [Youth]	0 = Absent | 1 = Present | 555 = Not administered | 888 = Not asked due to branching logic	binary	mh_y_ksads__ptsd	mh_y_ksads__ptsd__flshbck__past_sx	no	yes
mh_y_ksads__ptsd__flshbck__pres_sx	KSADS Modules	Youth	Symptom: Dissociative reactions (flashbacks) - Present [Youth]	0 = Absent | 1 = Present | 555 = Not administered | 888 = Not asked due to branching logic	binary	mh_y_ksads__ptsd	mh_y_ksads__ptsd__flshbck__pres_sx	no	yes
mh_y_ksads__ptsd__hyprvigl__past_sx	KSADS Modules	Youth	Symptom: Hypervigilance - Past [Youth]	0 = Absent | 1 = Present | 555 = Not administered | 888 = Not asked due to branching logic	binary	mh_y_ksads__ptsd	mh_y_ksads__ptsd__hyprvigl__past_sx	no	yes
mh_y_ksads__ptsd__hyprvigl__pres_sx	KSADS Modules	Youth	Symptom: Hypervigilance - Present [Youth]	0 = Absent | 1 = Present | 555 = Not administered | 888 = Not asked due to branching logic	binary	mh_y_ksads__ptsd	mh_y_ksads__ptsd__hyprvigl__pres_sx	no	yes
mh_y_ksads__ptsd__intrmnd__distrs__past_sx	KSADS Modules	Youth	Symptom: Distress at internal reminders of trauma - Past [Youth]	0 = Absent | 1 = Present | 555 = Not administered | 888 = Not asked due to branching logic	binary	mh_y_ksads__ptsd	mh_y_ksads__ptsd__intrmnd__distrs__past_sx	no	yes
mh_y_ksads__ptsd__intrmnd__distrs__pres_sx	KSADS Modules	Youth	Symptom: Distress at internal reminders of trauma - Present [Youth]	0 = Absent | 1 = Present | 555 = Not administered | 888 = Not asked due to branching logic	binary	mh_y_ksads__ptsd	mh_y_ksads__ptsd__intrmnd__distrs__pres_sx	no	yes
mh_y_ksads__ptsd__irrit__past_sx	KSADS Modules	Youth	Symptom: Irritable or aggressive behavior - Past [Youth]	0 = Absent | 1 = Present | 555 = Not administered | 888 = Not asked due to branching logic	binary	mh_y_ksads__ptsd	mh_y_ksads__ptsd__irrit__past_sx	no	yes
mh_y_ksads__ptsd__irrit__pres_sx	KSADS Modules	Youth	Symptom: Irritable or aggressive behavior - Present [Youth]	0 = Absent | 1 = Present | 555 = Not administered | 888 = Not asked due to branching logic	binary	mh_y_ksads__ptsd	mh_y_ksads__ptsd__irrit__pres_sx	no	yes
mh_y_ksads__ptsd__memloss__past_sx	KSADS Modules	Youth	Symptom: Inability to recall aspects of trauma - Past [Youth]	0 = Absent | 1 = Present | 555 = Not administered | 888 = Not asked due to branching logic	binary	mh_y_ksads__ptsd	mh_y_ksads__ptsd__memloss__past_sx	no	yes
mh_y_ksads__ptsd__memloss__pres_sx	KSADS Modules	Youth	Symptom: Inability to recall aspects of trauma - Present [Youth]	0 = Absent | 1 = Present | 555 = Not administered | 888 = Not asked due to branching logic	binary	mh_y_ksads__ptsd	mh_y_ksads__ptsd__memloss__pres_sx	no	yes
mh_y_ksads__ptsd__negblf__past_sx	KSADS Modules	Youth	Symptom: Persistent negative beliefs or expectations - Past [Youth]	0 = Absent | 1 = Present | 555 = Not administered | 888 = Not asked due to branching logic	binary	mh_y_ksads__ptsd	mh_y_ksads__ptsd__negblf__past_sx	no	yes
mh_y_ksads__ptsd__negblf__pres_sx	KSADS Modules	Youth	Symptom: Persistent negative beliefs or expectations - Present [Youth]	0 = Absent | 1 = Present | 555 = Not administered | 888 = Not asked due to branching logic	binary	mh_y_ksads__ptsd	mh_y_ksads__ptsd__negblf__pres_sx	no	yes
mh_y_ksads__ptsd__nghtmr__past_sx	KSADS Modules	Youth	Symptom: Nightmares - Past [Youth]	0 = Absent | 1 = Present | 555 = Not administered | 888 = Not asked due to branching logic	binary	mh_y_ksads__ptsd	mh_y_ksads__ptsd__nghtmr__past_sx	no	yes
mh_y_ksads__ptsd__nghtmr__pres_sx	KSADS Modules	Youth	Symptom: Nightmares - Present [Youth]	0 = Absent | 1 = Present | 555 = Not administered | 888 = Not asked due to branching logic	binary	mh_y_ksads__ptsd	mh_y_ksads__ptsd__nghtmr__pres_sx	no	yes
mh_y_ksads__ptsd__physreact__past_sx	KSADS Modules	Youth	Symptom: Physiological reactivity to reminders of trauma - Past [Youth]	0 = Absent | 1 = Present | 555 = Not administered | 888 = Not asked due to branching logic	binary	mh_y_ksads__ptsd	mh_y_ksads__ptsd__physreact__past_sx	no	yes
mh_y_ksads__ptsd__physreact__pres_sx	KSADS Modules	Youth	Symptom: Physiological reactivity to reminders of trauma - Present [Youth]	0 = Absent | 1 = Present | 555 = Not administered | 888 = Not asked due to branching logic	binary	mh_y_ksads__ptsd	mh_y_ksads__ptsd__physreact__pres_sx	no	yes
mh_y_ksads__ptsd__rckls__past_sx	KSADS Modules	Youth	Symptom: Reckless or self-destructive behavior - Past [Youth]	0 = Absent | 1 = Present | 555 = Not administered | 888 = Not asked due to branching logic	binary	mh_y_ksads__ptsd	mh_y_ksads__ptsd__rckls__past_sx	no	yes
mh_y_ksads__ptsd__rckls__pres_sx	KSADS Modules	Youth	Symptom: Reckless or self-destructive behavior - Present [Youth]	0 = Absent | 1 = Present | 555 = Not administered | 888 = Not asked due to branching logic	binary	mh_y_ksads__ptsd	mh_y_ksads__ptsd__rckls__pres_sx	no	yes
mh_y_ksads__ptsd__sleepdistb__past_sx	KSADS Modules	Youth	Symptom: Sleep disturbance - Past [Youth]	0 = Absent | 1 = Present | 555 = Not administered | 888 = Not asked due to branching logic	binary	mh_y_ksads__ptsd	mh_y_ksads__ptsd__sleepdistb__past_sx	no	yes
mh_y_ksads__ptsd__sleepdistb__pres_sx	KSADS Modules	Youth	Symptom: Sleep disturbance - Present [Youth]	0 = Absent | 1 = Present | 555 = Not administered | 888 = Not asked due to branching logic	binary	mh_y_ksads__ptsd	mh_y_ksads__ptsd__sleepdistb__pres_sx	no	yes
mh_y_ksads__ptsd__startle__past_sx	KSADS Modules	Youth	Symptom: Exaggerated startle response - Past [Youth]	0 = Absent | 1 = Present | 555 = Not administered | 888 = Not asked due to branching logic	binary	mh_y_ksads__ptsd	mh_y_ksads__ptsd__startle__past_sx	no	yes
mh_y_ksads__ptsd__startle__pres_sx	KSADS Modules	Youth	Symptom: Exaggerated startle response - Present [Youth]	0 = Absent | 1 = Present | 555 = Not administered | 888 = Not asked due to branching logic	binary	mh_y_ksads__ptsd	mh_y_ksads__ptsd__startle__pres_sx	no	yes
mh_y_ksads__ptsd__trma__evnt__pres_sx	KSADS Modules	Youth	Symptom: History of traumatic event - Present [Youth]	0 = Absent | 1 = Present | 555 = Not administered | 888 = Not asked due to branching logic	binary	mh_y_ksads__ptsd	mh_y_ksads__ptsd__trma__evnt__pres_sx	no	yes
mh_y_ksads__ptsd__trmatho__intru__past_sx	KSADS Modules	Youth	Symptom: Intrusive distressing thoughts about the trauma - Past [Youth]	0 = Absent | 1 = Present | 555 = Not administered | 888 = Not asked due to branching logic	binary	mh_y_ksads__ptsd	mh_y_ksads__ptsd__trmatho__intru__past_sx	no	yes
mh_y_ksads__ptsd__trmatho__intru__pres_sx	KSADS Modules	Youth	Symptom: Intrusive distressing thoughts about the trauma - Present [Youth]	0 = Absent | 1 = Present | 555 = Not administered | 888 = Not asked due to branching logic	binary	mh_y_ksads__ptsd	mh_y_ksads__ptsd__trmatho__intru__pres_sx	no	yes
mh_y_ksads__sleep__insom__past_sx	KSADS Modules	Youth	Symptom: Insomnia - Past [Youth]	0 = Absent | 1 = Present | 555 = Not administered | 888 = Not asked due to branching logic	binary	mh_y_ksads__sleep	mh_y_ksads__sleep__insom__past_sx	no	yes
mh_y_ksads__sleep__insom__pres_sx	KSADS Modules	Youth	Symptom: Insomnia - Present [Youth]	0 = Absent | 1 = Present | 555 = Not administered | 888 = Not asked due to branching logic	binary	mh_y_ksads__sleep	mh_y_ksads__sleep__insom__pres_sx	no	yes
mh_y_ksads__socanx__anx__past_sx	KSADS Modules	Youth	Symptom: Social situations invariably provoke anxiety - Past [Youth]	0 = Absent | 1 = Present | 555 = Not administered | 888 = Not asked due to branching logic	binary	mh_y_ksads__socanx	mh_y_ksads__socanx__anx__past_sx	no	yes
mh_y_ksads__socanx__anx__pres_sx	KSADS Modules	Youth	Symptom: Social situations invariably provoke anxiety - Present [Youth]	0 = Absent | 1 = Present | 555 = Not administered | 888 = Not asked due to branching logic	binary	mh_y_ksads__socanx	mh_y_ksads__socanx__anx__pres_sx	no	yes
mh_y_ksads__socanx__avoid__past_sx	KSADS Modules	Youth	Symptom: Social situations avoided or endured with distress - Past [Youth]	0 = Absent | 1 = Present | 555 = Not administered | 888 = Not asked due to branching logic	binary	mh_y_ksads__socanx	mh_y_ksads__socanx__avoid__past_sx	no	yes
mh_y_ksads__socanx__avoid__pres_sx	KSADS Modules	Youth	Symptom: Social situations avoided or endured with distress - Present [Youth]	0 = Absent | 1 = Present | 555 = Not administered | 888 = Not asked due to branching logic	binary	mh_y_ksads__socanx	mh_y_ksads__socanx__avoid__pres_sx	no	yes
mh_y_ksads__socanx__fear__past_sx	KSADS Modules	Youth	Symptom: Fear of social situations - Past [Youth]	0 = Absent | 1 = Present | 555 = Not administered | 888 = Not asked due to branching logic	binary	mh_y_ksads__socanx	mh_y_ksads__socanx__fear__past_sx	no	yes
mh_y_ksads__socanx__fear__pres_sx	KSADS Modules	Youth	Symptom: Fear of social situations - Present [Youth]	0 = Absent | 1 = Present | 555 = Not administered | 888 = Not asked due to branching logic	binary	mh_y_ksads__socanx	mh_y_ksads__socanx__fear__pres_sx	no	yes
mh_y_ksads__socanx__fearexcess__past_sx	KSADS Modules	Youth	Symptom: Social fear is excessive given threat or sociocultural context - Past [Youth]	0 = Absent | 1 = Present | 555 = Not administered | 888 = Not asked due to branching logic	binary	mh_y_ksads__socanx	mh_y_ksads__socanx__fearexcess__past_sx	no	yes
mh_y_ksads__socanx__fearexcess__pres_sx	KSADS Modules	Youth	Symptom: Social fear is excessive given threat or sociocultural context - Present [Youth]	0 = Absent | 1 = Present | 555 = Not administered | 888 = Not asked due to branching logic	binary	mh_y_ksads__socanx	mh_y_ksads__socanx__fearexcess__pres_sx	no	yes
mh_y_ksads__suic__attmpt__intrpt__past_sx	KSADS Modules	Youth	Symptom: Aborted or interrupted suicide attempts - Past [Youth]	0 = Absent | 1 = Present | 555 = Not administered | 888 = Not asked due to branching logic	binary	mh_y_ksads__suic	mh_y_ksads__suic__attmpt__intrpt__past_sx	no	yes
mh_y_ksads__suic__attmpt__intrpt__pres_sx	KSADS Modules	Youth	Symptom: Aborted or interrupted suicide attempts - Present [Youth]	0 = Absent | 1 = Present | 555 = Not administered | 888 = Not asked due to branching logic	binary	mh_y_ksads__suic	mh_y_ksads__suic__attmpt__intrpt__pres_sx	no	yes
mh_y_ksads__suic__attmpt__past_sx	KSADS Modules	Youth	Symptom: Suicidal attempt - Past [Youth]	0 = Absent | 1 = Present | 555 = Not administered | 888 = Not asked due to branching logic	binary	mh_y_ksads__suic	mh_y_ksads__suic__attmpt__past_sx	no	yes
mh_y_ksads__suic__attmpt__pres_sx	KSADS Modules	Youth	Symptom: Suicidal attempt - Present [Youth]	0 = Absent | 1 = Present | 555 = Not administered | 888 = Not asked due to branching logic	binary	mh_y_ksads__suic	mh_y_ksads__suic__attmpt__pres_sx	no	yes
mh_y_ksads__suic__idea__past_sx	KSADS Modules	Youth	Symptom: Suicidal ideation - Past [Youth]	0 = Absent | 1 = Present | 555 = Not administered | 888 = Not asked due to branching logic	binary	mh_y_ksads__suic	mh_y_ksads__suic__idea__past_sx	no	yes
mh_y_ksads__suic__idea__pres_sx	KSADS Modules	Youth	Symptom: Suicidal ideation - Present [Youth]	0 = Absent | 1 = Present | 555 = Not administered | 888 = Not asked due to branching logic	binary	mh_y_ksads__suic	mh_y_ksads__suic__idea__pres_sx	no	yes
mh_y_ksads__suic__intnt__past_sx	KSADS Modules	Youth	Symptom: Suicidal ideation, intent to act - Past [Youth]	0 = Absent | 1 = Present | 555 = Not administered | 888 = Not asked due to branching logic	binary	mh_y_ksads__suic	mh_y_ksads__suic__intnt__past_sx	no	yes
mh_y_ksads__suic__intnt__pres_sx	KSADS Modules	Youth	Symptom: Suicidal ideation, intent to act - Present [Youth]	0 = Absent | 1 = Present | 555 = Not administered | 888 = Not asked due to branching logic	binary	mh_y_ksads__suic	mh_y_ksads__suic__intnt__pres_sx	no	yes
mh_y_ksads__suic__plan__past_sx	KSADS Modules	Youth	Symptom: Suicidal ideation, specific plan - Past [Youth]	0 = Absent | 1 = Present | 555 = Not administered | 888 = Not asked due to branching logic	binary	mh_y_ksads__suic	mh_y_ksads__suic__plan__past_sx	no	yes
mh_y_ksads__suic__plan__pres_sx	KSADS Modules	Youth	Symptom: Suicidal ideation, specific plan - Present [Youth]	0 = Absent | 1 = Present | 555 = Not administered | 888 = Not asked due to branching logic	binary	mh_y_ksads__suic	mh_y_ksads__suic__plan__pres_sx	no	yes
mh_y_ksads__suic__prep__past_sx	KSADS Modules	Youth	Symptom: Suicidal behavior, made preparations - Past [Youth]	0 = Absent | 1 = Present | 555 = Not administered | 888 = Not asked due to branching logic	binary	mh_y_ksads__suic	mh_y_ksads__suic__prep__past_sx	no	yes
mh_y_ksads__suic__prep__pres_sx	KSADS Modules	Youth	Symptom: Suicidal behavior, made preparations - Present [Youth]	0 = Absent | 1 = Present | 555 = Not administered | 888 = Not asked due to branching logic	binary	mh_y_ksads__suic	mh_y_ksads__suic__prep__pres_sx	no	yes
mh_y_ksads__suic__slfinj__nointnt__past_sx	KSADS Modules	Youth	Symptom: Self-injury, with no intent to die - Past [Youth]	0 = Absent | 1 = Present | 555 = Not administered | 888 = Not asked due to branching logic	binary	mh_y_ksads__suic	mh_y_ksads__suic__slfinj__nointnt__past_sx	no	yes
mh_y_ksads__suic__slfinj__nointnt__pres_sx	KSADS Modules	Youth	Symptom: Self-injury, with no intent to die - Present [Youth]	0 = Absent | 1 = Present | 555 = Not administered | 888 = Not asked due to branching logic	binary	mh_y_ksads__suic	mh_y_ksads__suic__slfinj__nointnt__pres_sx	no	yes
mh_y_ksads__suic__slfinj__past_sx	KSADS Modules	Youth	Symptom: Self injurious behavio - Past [Youth]	0 = Absent | 1 = Present | 555 = Not administered | 888 = Not asked due to branching logic	binary	mh_y_ksads__suic	mh_y_ksads__suic__slfinj__past_sx	no	yes
mh_y_ksads__suic__slfinj__pres_sx	KSADS Modules	Youth	Symptom: Self injurious behavior - Present [Youth]	0 = Absent | 1 = Present | 555 = Not administered | 888 = Not asked due to branching logic	binary	mh_y_ksads__suic	mh_y_ksads__suic__slfinj__pres_sx	no	yes
mh_y_ksads__suic__wishdead__past_sx	KSADS Modules	Youth	Symptom: Wishes/better off dead - Past [Youth]	0 = Absent | 1 = Present | 555 = Not administered | 888 = Not asked due to branching logic	binary	mh_y_ksads__suic	mh_y_ksads__suic__wishdead__past_sx	no	yes
mh_y_ksads__suic__wishdead__pres_sx	KSADS Modules	Youth	Symptom: Wishes/better off dead - Present [Youth]	0 = Absent | 1 = Present | 555 = Not administered | 888 = Not asked due to branching logic	binary	mh_y_ksads__suic	mh_y_ksads__suic__wishdead__pres_sx	no	yes
mh_y_ksads__bpd__distract__incr__pres_sx	KSADS Modules	Youth	Symptom: Increased distractibility - Present [Youth]	0 = Absent | 1 = Present | 555 = Not administered | 888 = Not asked due to branching logic	binary	mh_y_ksads__bpd	mh_y_ksads__bpd__distract__incr__pres_sx	no	yes
mh_y_ksads__bpd__distract__past_sx	KSADS Modules	Youth	Symptom: Distractibility - Past [Youth]	0 = Absent | 1 = Present | 555 = Not administered | 888 = Not asked due to branching logic	binary	mh_y_ksads__bpd	mh_y_ksads__bpd__distract__past_sx	no	yes
mh_y_ksads__bpd__distract__pres_sx	KSADS Modules	Youth	Symptom: Distractibility - Present [Youth]	0 = Absent | 1 = Present | 555 = Not administered | 888 = Not asked due to branching logic	binary	mh_y_ksads__bpd	mh_y_ksads__bpd__distract__pres_sx	no	yes
mh_y_ksads__bpd__enrg__incr__past_sx	KSADS Modules	Youth	Symptom: Increased energy - Past [Youth]	0 = Absent | 1 = Present | 555 = Not administered | 888 = Not asked due to branching logic	binary	mh_y_ksads__bpd	mh_y_ksads__bpd__enrg__incr__past_sx	no	yes
mh_y_ksads__bpd__enrg__incr__pres_sx	KSADS Modules	Youth	Symptom: Increased energy - Present [Youth]	0 = Absent | 1 = Present | 555 = Not administered | 888 = Not asked due to branching logic	binary	mh_y_ksads__bpd	mh_y_ksads__bpd__enrg__incr__pres_sx	no	yes
mh_y_ksads__bpd__flgtid__past_sx	KSADS Modules	Youth	Symptom: Flight of ideas - Past [Youth]	0 = Absent | 1 = Present | 555 = Not administered | 888 = Not asked due to branching logic	binary	mh_y_ksads__bpd	mh_y_ksads__bpd__flgtid__past_sx	no	yes
mh_y_ksads__bpd__flgtid__pres_sx	KSADS Modules	Youth	Symptom: Flight of ideas - Present [Youth]	0 = Absent | 1 = Present | 555 = Not administered | 888 = Not asked due to branching logic	binary	mh_y_ksads__bpd	mh_y_ksads__bpd__flgtid__pres_sx	no	yes
mh_y_ksads__bpd__goaldir__incr__past_sx	KSADS Modules	Youth	Symptom: Increased goal directed activity - Past [Youth]	0 = Absent | 1 = Present | 555 = Not administered | 888 = Not asked due to branching logic	binary	mh_y_ksads__bpd	mh_y_ksads__bpd__goaldir__incr__past_sx	no	yes
mh_y_ksads__bpd__goaldir__incr__pres_sx	KSADS Modules	Youth	Symptom: Increased goal directed activity - Present [Youth]	0 = Absent | 1 = Present | 555 = Not administered | 888 = Not asked due to branching logic	binary	mh_y_ksads__bpd	mh_y_ksads__bpd__goaldir__incr__pres_sx	no	yes
mh_y_ksads__bpd__grndios__past_sx	KSADS Modules	Youth	Symptom: Grandiosity - Past [Youth]	0 = Absent | 1 = Present | 555 = Not administered | 888 = Not asked due to branching logic	binary	mh_y_ksads__bpd	mh_y_ksads__bpd__grndios__past_sx	no	yes
mh_y_ksads__bpd__grndios__pres_sx	KSADS Modules	Youth	Symptom: Grandiosity - Present [Youth]	0 = Absent | 1 = Present | 555 = Not administered | 888 = Not asked due to branching logic	binary	mh_y_ksads__bpd	mh_y_ksads__bpd__grndios__pres_sx	no	yes
mh_y_ksads__bpd__hosp__pres_sx	KSADS Modules	Youth	Symptom: Hospitalized due to bipolar disorder - Present [Youth]	0 = Absent | 1 = Present | 555 = Not administered | 888 = Not asked due to branching logic	binary	mh_y_ksads__bpd	mh_y_ksads__bpd__hosp__pres_sx	no	yes
mh_y_ksads__bpd__hyprsex__past_sx	KSADS Modules	Youth	Symptom: Hypersexuality - Past [Youth]	0 = Absent | 1 = Present | 555 = Not administered | 888 = Not asked due to branching logic	binary	mh_y_ksads__bpd	mh_y_ksads__bpd__hyprsex__past_sx	no	yes
mh_y_ksads__bpd__hyprsex__pres_sx	KSADS Modules	Youth	Symptom: Hypersexuality - Present [Youth]	0 = Absent | 1 = Present | 555 = Not administered | 888 = Not asked due to branching logic	binary	mh_y_ksads__bpd	mh_y_ksads__bpd__hyprsex__pres_sx	no	yes
mh_y_ksads__bpd__irrit__expl__past_sx	KSADS Modules	Youth	Symptom: Explosive irritability - Past [Youth]	0 = Absent | 1 = Present | 555 = Not administered | 888 = Not asked due to branching logic	binary	mh_y_ksads__bpd	mh_y_ksads__bpd__irrit__expl__past_sx	no	yes
mh_y_ksads__bpd__irrit__expl__pres_sx	KSADS Modules	Youth	Symptom: Explosive irritability - Present [Youth]	0 = Absent | 1 = Present | 555 = Not administered | 888 = Not asked due to branching logic	binary	mh_y_ksads__bpd	mh_y_ksads__bpd__irrit__expl__pres_sx	no	yes
mh_y_ksads__bpd__irrit__expl_sx	KSADS Modules	Youth	Symptom: Explosive irritablity DSM [Youth]	0 = Absent | 1 = Present | 555 = Not administered | 888 = Not asked due to branching logic	binary	mh_y_ksads__bpd	mh_y_ksads__bpd__irrit__expl_sx	no	yes
mh_y_ksads__bpd__irrit__manic__past_sx	KSADS Modules	Youth	Symptom: Manic irritability - Past [Youth]	0 = Absent | 1 = Present | 555 = Not administered | 888 = Not asked due to branching logic	binary	mh_y_ksads__bpd	mh_y_ksads__bpd__irrit__manic__past_sx	no	yes
mh_y_ksads__bpd__irrit__manic__pres_sx	KSADS Modules	Youth	Symptom: Manic irritability - Present [Youth]	0 = Absent | 1 = Present | 555 = Not administered | 888 = Not asked due to branching logic	binary	mh_y_ksads__bpd	mh_y_ksads__bpd__irrit__manic__pres_sx	no	yes
mh_y_ksads__bpd__mood__elv__past_sx	KSADS Modules	Youth	Symptom: Elevated mood - Past [Youth]	0 = Absent | 1 = Present | 555 = Not administered | 888 = Not asked due to branching logic	binary	mh_y_ksads__bpd	mh_y_ksads__bpd__mood__elv__past_sx	no	yes
mh_y_ksads__bpd__mood__elv__pres_sx	KSADS Modules	Youth	Symptom: Elevated mood - Present [Youth]	0 = Absent | 1 = Present | 555 = Not administered | 888 = Not asked due to branching logic	binary	mh_y_ksads__bpd	mh_y_ksads__bpd__mood__elv__pres_sx	no	yes
mh_y_ksads__bpd__mood__euph__past_sx	KSADS Modules	Youth	Symptom: Elevated/euphoric mood - Past [Youth]	0 = Absent | 1 = Present | 555 = Not administered | 888 = Not asked due to branching logic	binary	mh_y_ksads__bpd	mh_y_ksads__bpd__mood__euph__past_sx	no	yes
mh_y_ksads__bpd__mood__euph__pres_sx	KSADS Modules	Youth	Symptom: Elevated/euphoric mood - Present [Youth]	0 = Absent | 1 = Present | 555 = Not administered | 888 = Not asked due to branching logic	binary	mh_y_ksads__bpd	mh_y_ksads__bpd__mood__euph__pres_sx	no	yes
mh_y_ksads__bpd__prspch__past_sx	KSADS Modules	Youth	Symptom: Pressured speech - Past [Youth]	0 = Absent | 1 = Present | 555 = Not administered | 888 = Not asked due to branching logic	binary	mh_y_ksads__bpd	mh_y_ksads__bpd__prspch__past_sx	no	yes
mh_y_ksads__bpd__prspch__pres_sx	KSADS Modules	Youth	Symptom: Pressured speech - Present [Youth]	0 = Absent | 1 = Present | 555 = Not administered | 888 = Not asked due to branching logic	binary	mh_y_ksads__bpd	mh_y_ksads__bpd__prspch__pres_sx	no	yes
mh_y_ksads__bpd__psymot__agit__past_sx	KSADS Modules	Youth	Symptom: Psychomotor agitation in bipolar disorder - Past [Youth]	0 = Absent | 1 = Present | 555 = Not administered | 888 = Not asked due to branching logic	binary	mh_y_ksads__bpd	mh_y_ksads__bpd__psymot__agit__past_sx	no	yes
mh_y_ksads__bpd__psymot__agit__pres_sx	KSADS Modules	Youth	Symptom: Psychomotor agitation in bipolar disorder - Present [Youth]	0 = Absent | 1 = Present | 555 = Not administered | 888 = Not asked due to branching logic	binary	mh_y_ksads__bpd	mh_y_ksads__bpd__psymot__agit__pres_sx	no	yes
mh_y_ksads__bpd__ractho__past_sx	KSADS Modules	Youth	Symptom: Racing thoughts - Past [Youth]	0 = Absent | 1 = Present | 555 = Not administered | 888 = Not asked due to branching logic	binary	mh_y_ksads__bpd	mh_y_ksads__bpd__ractho__past_sx	no	yes
mh_y_ksads__bpd__ractho__pres_sx	KSADS Modules	Youth	Symptom: Racing thoughts - Present [Youth]	0 = Absent | 1 = Present | 555 = Not administered | 888 = Not asked due to branching logic	binary	mh_y_ksads__bpd	mh_y_ksads__bpd__ractho__pres_sx	no	yes
mh_y_ksads__bpd__riskactv__past_sx	KSADS Modules	Youth	Symptom: Excessive involvement in high risk activities - Past [Youth]	0 = Absent | 1 = Present | 555 = Not administered | 888 = Not asked due to branching logic	binary	mh_y_ksads__bpd	mh_y_ksads__bpd__riskactv__past_sx	no	yes
mh_y_ksads__bpd__riskactv__pres_sx	KSADS Modules	Youth	Symptom: Excessive involvement in high risk activities - Present [Youth]	0 = Absent | 1 = Present | 555 = Not administered | 888 = Not asked due to branching logic	binary	mh_y_ksads__bpd	mh_y_ksads__bpd__riskactv__pres_sx	no	yes
mh_y_ksads__bpd__slpdecr__past_sx	KSADS Modules	Youth	Symptom: Decreased need for sleep - Past [Youth]	0 = Absent | 1 = Present | 555 = Not administered | 888 = Not asked due to branching logic	binary	mh_y_ksads__bpd	mh_y_ksads__bpd__slpdecr__past_sx	no	yes
mh_y_ksads__bpd__slpdecr__pres_sx	KSADS Modules	Youth	Symptom: Decreased need for sleep - Present [Youth]	0 = Absent | 1 = Present | 555 = Not administered | 888 = Not asked due to branching logic	binary	mh_y_ksads__bpd	mh_y_ksads__bpd__slpdecr__pres_sx	no	yes
mh_y_ksads__cond__breakin__past_sx	KSADS Modules	Youth	Symptom: Breaking and entering - Past [Youth]	0 = Absent | 1 = Present | 555 = Not administered | 888 = Not asked due to branching logic	binary	mh_y_ksads__cond	mh_y_ksads__cond__breakin__past_sx	no	yes
mh_y_ksads__cond__bully__past_sx	KSADS Modules	Youth	Symptom: Often bullies others - Past [Youth]	0 = Absent | 1 = Present | 555 = Not administered | 888 = Not asked due to branching logic	binary	mh_y_ksads__cond	mh_y_ksads__cond__bully__past_sx	no	yes
mh_y_ksads__cond__bully__pres_sx	KSADS Modules	Youth	Symptom: Often bullies others - Present [Youth]	0 = Absent | 1 = Present | 555 = Not administered | 888 = Not asked due to branching logic	binary	mh_y_ksads__cond	mh_y_ksads__cond__bully__pres_sx	no	yes
mh_y_ksads__cond__fight__past_sx	KSADS Modules	Youth	Symptom: Often initiates physical fights - Past [Youth]	0 = Absent | 1 = Present | 555 = Not administered | 888 = Not asked due to branching logic	binary	mh_y_ksads__cond	mh_y_ksads__cond__fight__past_sx	no	yes
mh_y_ksads__cond__fire__past_sx	KSADS Modules	Youth	Symptom: Fire setting - Past [Youth]	0 = Absent | 1 = Present | 555 = Not administered | 888 = Not asked due to branching logic	binary	mh_y_ksads__cond	mh_y_ksads__cond__fire__past_sx	no	yes
mh_y_ksads__cond__lies__past_sx	KSADS Modules	Youth	Symptom: Often lies - Past [Youth]	0 = Absent | 1 = Present | 555 = Not administered | 888 = Not asked due to branching logic	binary	mh_y_ksads__cond	mh_y_ksads__cond__lies__past_sx	no	yes
mh_y_ksads__cond__lies__pres_sx	KSADS Modules	Youth	Symptom: Often lies - Present [Youth]	0 = Absent | 1 = Present | 555 = Not administered | 888 = Not asked due to branching logic	binary	mh_y_ksads__cond	mh_y_ksads__cond__lies__pres_sx	no	yes
mh_y_ksads__cond__outlate__past_sx	KSADS Modules	Youth	Symptom: Stays out late at night despite parental prohibition - Past [Youth]	0 = Absent | 1 = Present | 555 = Not administered | 888 = Not asked due to branching logic	binary	mh_y_ksads__cond	mh_y_ksads__cond__outlate__past_sx	no	yes
mh_y_ksads__cond__outlate__pres_sx	KSADS Modules	Youth	Symptom: Stays out late at night despite parental prohibition - Present [Youth]	0 = Absent | 1 = Present | 555 = Not administered | 888 = Not asked due to branching logic	binary	mh_y_ksads__cond	mh_y_ksads__cond__outlate__pres_sx	no	yes
mh_y_ksads__cond__physcruel__anml__past_sx	KSADS Modules	Youth	Symptom: Has been physically cruel to animals - Past [Youth]	0 = Absent | 1 = Present | 555 = Not administered | 888 = Not asked due to branching logic	binary	mh_y_ksads__cond	mh_y_ksads__cond__physcruel__anml__past_sx	no	yes
mh_y_ksads__cond__physcruel__ppl__past_sx	KSADS Modules	Youth	Symptom: Has been physically cruel to people - Past [Youth]	0 = Absent | 1 = Present | 555 = Not administered | 888 = Not asked due to branching logic	binary	mh_y_ksads__cond	mh_y_ksads__cond__physcruel__ppl__past_sx	no	yes
mh_y_ksads__cond__physcruel__ppl__pres_sx	KSADS Modules	Youth	Symptom: Has been physically cruel to people - Present [Youth]	0 = Absent | 1 = Present | 555 = Not administered | 888 = Not asked due to branching logic	binary	mh_y_ksads__cond	mh_y_ksads__cond__physcruel__ppl__pres_sx	no	yes
mh_y_ksads__cond__runaway__past_sx	KSADS Modules	Youth	Symptom: Ran away overnight - Past [Youth]	0 = Absent | 1 = Present | 555 = Not administered | 888 = Not asked due to branching logic	binary	mh_y_ksads__cond	mh_y_ksads__cond__runaway__past_sx	no	yes
mh_y_ksads__cond__steal__past_sx	KSADS Modules	Youth	Symptom: Stealing - Past [Youth]	0 = Absent | 1 = Present | 555 = Not administered | 888 = Not asked due to branching logic	binary	mh_y_ksads__cond	mh_y_ksads__cond__steal__past_sx	no	yes
mh_y_ksads__cond__truant__past_sx	KSADS Modules	Youth	Symptom: Truancy - Past [Youth]	0 = Absent | 1 = Present | 555 = Not administered | 888 = Not asked due to branching logic	binary	mh_y_ksads__cond	mh_y_ksads__cond__truant__past_sx	no	yes
mh_y_ksads__cond__truant__pres_sx	KSADS Modules	Youth	Symptom: Truancy - Present [Youth]	0 = Absent | 1 = Present | 555 = Not administered | 888 = Not asked due to branching logic	binary	mh_y_ksads__cond	mh_y_ksads__cond__truant__pres_sx	no	yes
mh_y_ksads__cond__vandal__past_sx	KSADS Modules	Youth	Symptom: Vandalism - Past [Youth]	0 = Absent | 1 = Present | 555 = Not administered | 888 = Not asked due to branching logic	binary	mh_y_ksads__cond	mh_y_ksads__cond__vandal__past_sx	no	yes
mh_y_ksads__cond__weapon__past_sx	KSADS Modules	Youth	Symptom: Use of a weapon that can cause serious harm - Past [Youth]	0 = Absent | 1 = Present | 555 = Not administered | 888 = Not asked due to branching logic	binary	mh_y_ksads__cond	mh_y_ksads__cond__weapon__past_sx	no	yes
mh_y_ksads__ed__binge__charac__past_sx	KSADS Modules	Youth	Symptom: Binge-eating associated with 3 or more associated symptoms - Past [Youth]	0 = Absent | 1 = Present | 555 = Not administered | 888 = Not asked due to branching logic	binary	mh_y_ksads__ed	mh_y_ksads__ed__binge__charac__past_sx	no	yes
mh_y_ksads__ed__binge__charac__pres_sx	KSADS Modules	Youth	Symptom: Characteristics of binge eating - Present [Youth]	0 = Absent | 1 = Present | 555 = Not administered | 888 = Not asked due to branching logic	binary	mh_y_ksads__ed	mh_y_ksads__ed__binge__charac__pres_sx	no	yes
mh_y_ksads__ed__binge__distrs__past_sx	KSADS Modules	Youth	Symptom: Distress associated with binge eating - Past [Youth]	0 = Absent | 1 = Present | 555 = Not administered | 888 = Not asked due to branching logic	binary	mh_y_ksads__ed	mh_y_ksads__ed__binge__distrs__past_sx	no	yes
mh_y_ksads__ed__binge__distrs__pres_sx	KSADS Modules	Youth	Symptom: Distress associated with binge eating - Present [Youth]	0 = Absent | 1 = Present | 555 = Not administered | 888 = Not asked due to branching logic	binary	mh_y_ksads__ed	mh_y_ksads__ed__binge__distrs__pres_sx	no	yes
mh_y_ksads__ed__binge__past_sx	KSADS Modules	Youth	Symptom: Binge eating - Past [Youth]	0 = Absent | 1 = Present | 555 = Not administered | 888 = Not asked due to branching logic	binary	mh_y_ksads__ed	mh_y_ksads__ed__binge__past_sx	no	yes
mh_y_ksads__ed__binge__pres_sx	KSADS Modules	Youth	Symptom: Binge eating - Present [Youth]	0 = Absent | 1 = Present | 555 = Not administered | 888 = Not asked due to branching logic	binary	mh_y_ksads__ed	mh_y_ksads__ed__binge__pres_sx	no	yes
mh_y_ksads__ed__binge__wkly3mo__past_sx	KSADS Modules	Youth	Symptom: Binge eating occured at least once a week for 3 months - Past [Youth]	0 = Absent | 1 = Present | 555 = Not administered | 888 = Not asked due to branching logic	binary	mh_y_ksads__ed	mh_y_ksads__ed__binge__wkly3mo__past_sx	no	yes
mh_y_ksads__ed__binge__wkly3mo__pres_sx	KSADS Modules	Youth	Symptom: Binge eating occurs at least once a week for 3 months - Present [Youth]	0 = Absent | 1 = Present | 555 = Not administered | 888 = Not asked due to branching logic	binary	mh_y_ksads__ed	mh_y_ksads__ed__binge__wkly3mo__pres_sx	no	yes
mh_y_ksads__ed__compbehav__past_sx	KSADS Modules	Youth	Symptom: Inappropriate compensatory behaviors to prevent weight gain - Past [Youth]	0 = Absent | 1 = Present | 555 = Not administered | 888 = Not asked due to branching logic	binary	mh_y_ksads__ed	mh_y_ksads__ed__compbehav__past_sx	no	yes
mh_y_ksads__ed__compbehav__pres_sx	KSADS Modules	Youth	Symptom: Inappropriate compensatory behaviors to prevent weight gain - Present [Youth]	0 = Absent | 1 = Present | 555 = Not administered | 888 = Not asked due to branching logic	binary	mh_y_ksads__ed	mh_y_ksads__ed__compbehav__pres_sx	no	yes
mh_y_ksads__ed__compbehav__wkly3mo__past_sx	KSADS Modules	Youth	Symptom: Compensatory behaviors occurred at least once a week for 3 months - Past [Youth]	0 = Absent | 1 = Present | 555 = Not administered | 888 = Not asked due to branching logic	binary	mh_y_ksads__ed	mh_y_ksads__ed__compbehav__wkly3mo__past_sx	no	yes
mh_y_ksads__ed__compbehav__wkly3mo__pres_sx	KSADS Modules	Youth	Symptom: Compensatory behaviors occur at least once a week for 3 months - Present [Youth]	0 = Absent | 1 = Present | 555 = Not administered | 888 = Not asked due to branching logic	binary	mh_y_ksads__ed	mh_y_ksads__ed__compbehav__wkly3mo__pres_sx	no	yes
mh_y_ksads__ed__emac__past_sx	KSADS Modules	Youth	Symptom: Emaciation - Past [Youth]	0 = Absent | 1 = Present | 555 = Not administered | 888 = Not asked due to branching logic	binary	mh_y_ksads__ed	mh_y_ksads__ed__emac__past_sx	no	yes
mh_y_ksads__ed__emac__pres_sx	KSADS Modules	Youth	Symptom: Emaciation - Present [Youth]	0 = Absent | 1 = Present | 555 = Not administered | 888 = Not asked due to branching logic	binary	mh_y_ksads__ed	mh_y_ksads__ed__emac__pres_sx	no	yes
mh_y_ksads__ed__fear__obese__past_sx	KSADS Modules	Youth	Symptom: Fear of becoming obese - Past [Youth]	0 = Absent | 1 = Present | 555 = Not administered | 888 = Not asked due to branching logic	binary	mh_y_ksads__ed	mh_y_ksads__ed__fear__obese__past_sx	no	yes
mh_y_ksads__ed__fear__obese__pres_sx	KSADS Modules	Youth	Symptom: Fear of becoming obese - Present [Youth]	0 = Absent | 1 = Present | 555 = Not administered | 888 = Not asked due to branching logic	binary	mh_y_ksads__ed	mh_y_ksads__ed__fear__obese__pres_sx	no	yes
mh_y_ksads__ed__slfwrth__past_sx	KSADS Modules	Youth	Symptom: Self-worth tied to weight - Past [Youth]	0 = Absent | 1 = Present | 555 = Not administered | 888 = Not asked due to branching logic	binary	mh_y_ksads__ed	mh_y_ksads__ed__slfwrth__past_sx	no	yes
mh_y_ksads__ed__slfwrth__pres_sx	KSADS Modules	Youth	Symptom: Self-worth tied to weight - Present [Youth]	0 = Absent | 1 = Present | 555 = Not administered | 888 = Not asked due to branching logic	binary	mh_y_ksads__ed	mh_y_ksads__ed__slfwrth__pres_sx	no	yes
mh_y_ksads__ed__wghtcntrl__oth__past_sx	KSADS Modules	Youth	Symptom: Weight control other (laxatives, exercise, dieting, pills) - Past [Youth]	0 = Absent | 1 = Present | 555 = Not administered | 888 = Not asked due to branching logic	binary	mh_y_ksads__ed	mh_y_ksads__ed__wghtcntrl__oth__past_sx	no	yes
mh_y_ksads__ed__wghtcntrl__oth__pres_sx	KSADS Modules	Youth	Symptom: Weight control other (laxatives, exercise, dieting, pills) - Present [Youth]	0 = Absent | 1 = Present | 555 = Not administered | 888 = Not asked due to branching logic	binary	mh_y_ksads__ed	mh_y_ksads__ed__wghtcntrl__oth__pres_sx	no	yes
mh_y_ksads__ed__wghtcntrl__vom__past_sx	KSADS Modules	Youth	Symptom: Weight control vomiting - Past [Youth]	0 = Absent | 1 = Present | 555 = Not administered | 888 = Not asked due to branching logic	binary	mh_y_ksads__ed	mh_y_ksads__ed__wghtcntrl__vom__past_sx	no	yes
mh_y_ksads__ed__wghtcntrl__vom__pres_sx	KSADS Modules	Youth	Symptom: Weight control vomiting - Present [Youth]	0 = Absent | 1 = Present | 555 = Not administered | 888 = Not asked due to branching logic	binary	mh_y_ksads__ed	mh_y_ksads__ed__wghtcntrl__vom__pres_sx	no	yes
mh_y_pai_001	NIH Toolbox - Positive Affect Items	Youth	I felt attentive (that is, alert or able to pay attention).	1 = Not True | 2 = Somewhat True | 3 = Very True | 999 = Don't know | 777 = Decline to answer	continuous	mh_y_pai	mh_y_pai_001	no	yes
mh_y_pai_002	NIH Toolbox - Positive Affect Items	Youth	I felt delighted.	1 = Not True | 2 = Somewhat True | 3 = Very True | 999 = Don't know | 777 = Decline to answer	continuous	mh_y_pai	mh_y_pai_002	no	yes
mh_y_pai_003	NIH Toolbox - Positive Affect Items	Youth	I felt calm.	1 = Not True | 2 = Somewhat True | 3 = Very True | 999 = Don't know | 777 = Decline to answer	continuous	mh_y_pai	mh_y_pai_003	no	yes
mh_y_pai_004	NIH Toolbox - Positive Affect Items	Youth	I felt at ease	1 = Not True | 2 = Somewhat True | 3 = Very True | 999 = Don't know | 777 = Decline to answer	continuous	mh_y_pai	mh_y_pai_004	no	yes
mh_y_pai_005	NIH Toolbox - Positive Affect Items	Youth	I felt enthusiastic	1 = Not True | 2 = Somewhat True | 3 = Very True | 777 = Decline to answer | 999 = Don't know	continuous	mh_y_pai	mh_y_pai_005	no	yes
mh_y_pai_006	NIH Toolbox - Positive Affect Items	Youth	I felt interested.	1 = Not True | 2 = Somewhat True | 3 = Very True | 999 = Don't know | 777 = Decline to answer	continuous	mh_y_pai	mh_y_pai_006	no	yes
mh_y_pai_007	NIH Toolbox - Positive Affect Items	Youth	I felt confident.	1 = Not True | 2 = Somewhat True | 3 = Very True | 999 = Don't know | 777 = Decline to answer	continuous	mh_y_pai	mh_y_pai_007	no	yes
mh_y_pai_008	NIH Toolbox - Positive Affect Items	Youth	I felt energetic.	1 = Not True | 2 = Somewhat True | 3 = Very True | 999 = Don't know | 777 = Decline to answer	continuous	mh_y_pai	mh_y_pai_008	no	yes
mh_y_pai_009	NIH Toolbox - Positive Affect Items	Youth	I felt able to concentrate.	1 = Not True | 2 = Somewhat True | 3 = Very True | 999 = Don't know | 777 = Decline to answer	continuous	mh_y_pai	mh_y_pai_009	no	yes
mh_y_peq__overt__agg_001	Peer Experiences Questionnaire	Youth	I chased a kid like I was really trying to hurt them.	1 = Never | 2 = Once or twice | 3 = A few times | 4 = About once a week | 5 = A few times a week | 777 = Decline to answer	continuous	mh_y_peq	mh_y_peq__overt__agg_001	no	yes
mh_y_peq__overt__agg_002	Peer Experiences Questionnaire	Youth	I threatened to hurt or beat up another kid.	1 = Never | 2 = Once or twice | 3 = A few times | 4 = About once a week | 5 = A few times a week | 777 = Decline to answer	continuous	mh_y_peq	mh_y_peq__overt__agg_002	no	yes
mh_y_peq__overt__agg_003	Peer Experiences Questionnaire	Youth	I hit, kicked, or pushed another kid in a mean way.	1 = Never | 2 = Once or twice | 3 = A few times | 4 = About once a week | 5 = A few times a week | 777 = Decline to answer	continuous	mh_y_peq	mh_y_peq__overt__agg_003	no	yes
mh_y_peq__overt__vict_001	Peer Experiences Questionnaire	Youth	A kid chased me like they were really trying to hurt me.	1 = Never | 2 = Once or twice | 3 = A few times | 4 = About once a week | 5 = A few times a week | 777 = Decline to answer	continuous	mh_y_peq	mh_y_peq__overt__vict_001	no	yes
mh_y_peq__overt__vict_002	Peer Experiences Questionnaire	Youth	A kid threatened to hurt or beat me up.	1 = Never | 2 = Once or twice | 3 = A few times | 4 = About once a week | 5 = A few times a week | 777 = Decline to answer	continuous	mh_y_peq	mh_y_peq__overt__vict_002	no	yes
mh_y_peq__overt__vict_003	Peer Experiences Questionnaire	Youth	A kid hit, kicked, or pushed me in a mean way.	1 = Never | 2 = Once or twice | 3 = A few times | 4 = About once a week | 5 = A few times a week | 777 = Decline to answer	continuous	mh_y_peq	mh_y_peq__overt__vict_003	no	yes
mh_y_peq__rel__agg_001	Peer Experiences Questionnaire	Youth	I left another kid out of an activity or conversation that they really wanted to be included in.	1 = Never | 2 = Once or twice | 3 = A few times | 4 = About once a week | 5 = A few times a week | 777 = Decline to answer	continuous	mh_y_peq	mh_y_peq__rel__agg_001	no	yes
mh_y_peq__rel__agg_002	Peer Experiences Questionnaire	Youth	I did not invite a kid to a party or other social event even though I knew the kid wanted to go.	1 = Never | 2 = Once or twice | 3 = A few times | 4 = About once a week | 5 = A few times a week | 777 = Decline to answer	continuous	mh_y_peq	mh_y_peq__rel__agg_002	no	yes
mh_y_peq__rel__agg_003	Peer Experiences Questionnaire	Youth	I left another kid out of what I was doing.	1 = Never | 2 = Once or twice | 3 = A few times | 4 = About once a week | 5 = A few times a week | 777 = Decline to answer	continuous	mh_y_peq	mh_y_peq__rel__agg_003	no	yes
mh_y_peq__rel__vict_001	Peer Experiences Questionnaire	Youth	Some kids left me out of an activity or conversation I really wanted to be included in.	1 = Never | 2 = Once or twice | 3 = A few times | 4 = About once a week | 5 = A few times a week | 777 = Decline to answer	continuous	mh_y_peq	mh_y_peq__rel__vict_001	no	yes
mh_y_peq__rel__vict_002	Peer Experiences Questionnaire	Youth	A kid did not invite me to a party or social event though they knew that I wanted to go.	1 = Never | 2 = Once or twice | 3 = A few times | 4 = About once a week | 5 = A few times a week | 777 = Decline to answer	continuous	mh_y_peq	mh_y_peq__rel__vict_002	no	yes
mh_y_peq__rel__vict_003	Peer Experiences Questionnaire	Youth	A kid left me out of what they were doing.	1 = Never | 2 = Once or twice | 3 = A few times | 4 = About once a week | 5 = A few times a week | 777 = Decline to answer	continuous	mh_y_peq	mh_y_peq__rel__vict_003	no	yes
mh_y_peq__rep__agg_001	Peer Experiences Questionnaire	Youth	I tried to damage another kid's social reputation by spreading rumors about them.	1 = Never | 2 = Once or twice | 3 = A few times | 4 = About once a week | 5 = A few times a week | 777 = Decline to answer	continuous	mh_y_peq	mh_y_peq__rep__agg_001	no	yes
mh_y_peq__rep__agg_002	Peer Experiences Questionnaire	Youth	I gossiped about another kid so others would not like them.	1 = Never | 2 = Once or twice | 3 = A few times | 4 = About once a week | 5 = A few times a week | 777 = Decline to answer	continuous	mh_y_peq	mh_y_peq__rep__agg_002	no	yes
mh_y_peq__rep__agg_003	Peer Experiences Questionnaire	Youth	I said mean things about a kid so that people would think they were a loser.	1 = Never | 2 = Once or twice | 3 = A few times | 4 = About once a week | 5 = A few times a week | 777 = Decline to answer	continuous	mh_y_peq	mh_y_peq__rep__agg_003	no	yes
mh_y_peq__rep__vict_001	Peer Experiences Questionnaire	Youth	A kid tried to damage my social reputation by spreading rumors about me	1 = Never | 2 = Once or twice | 3 = A few times | 4 = About once a week | 5 = A few times a week | 777 = Decline to answer	continuous	mh_y_peq	mh_y_peq__rep__vict_001	no	yes
mh_y_peq__rep__vict_002	Peer Experiences Questionnaire	Youth	Another kid gossiped about me so others would not like me.	1 = Never | 2 = Once or twice | 3 = A few times | 4 = About once a week | 5 = A few times a week | 777 = Decline to answer	continuous	mh_y_peq	mh_y_peq__rep__vict_002	no	yes
mh_y_peq__rep__vict_003	Peer Experiences Questionnaire	Youth	Another kid said mean things about me so that people would think I was a loser.	1 = Never | 2 = Once or twice | 3 = A few times | 4 = About once a week | 5 = A few times a week | 777 = Decline to answer	continuous	mh_y_peq	mh_y_peq__rep__vict_003	no	yes
mh_y_pps_001	Prodromal Psychosis Scale	Youth	Did places that you know well, such as your bedroom, or other rooms in your home, your classroom or school yard, suddenly seem weird, strange or confusing to you; like not the real world?	1 = Yes | 0 = No	binary	mh_y_pps	mh_y_pps_001	no	yes
mh_y_pps_002	Prodromal Psychosis Scale	Youth	Did you hear strange sounds that you never noticed before like banging, clicking, hissing, clapping, or ringing in your ears?	1 = Yes | 0 = No	binary	mh_y_pps	mh_y_pps_002	no	yes
mh_y_pps_003	Prodromal Psychosis Scale	Youth	Did things you looked at seem different than they usually do; like did they seem shinier or darker, larger or smaller or changed in some other way?	1 = Yes | 0 = No	binary	mh_y_pps	mh_y_pps_003	no	yes
mh_y_pps_004	Prodromal Psychosis Scale	Youth	Did you feel like you had special, unusual powers like you could make things happen by magic, or that you could magically know what was inside another person's mind, or magically know what was going to happen in the future when other people could not?	1 = Yes | 0 = No	binary	mh_y_pps	mh_y_pps_004	no	yes
mh_y_pps_005	Prodromal Psychosis Scale	Youth	Did you feel that someone else, who is not you, has taken control over the private, personal, thoughts or ideas inside your head?	1 = Yes | 0 = No	binary	mh_y_pps	mh_y_pps_005	no	yes
mh_y_pps_006	Prodromal Psychosis Scale	Youth	Did you suddenly find it hard to figure out how to say something quickly and easily so that other people would understand what you meant?	1 = Yes | 0 = No	binary	mh_y_pps	mh_y_pps_006	no	yes
mh_y_pps_007	Prodromal Psychosis Scale	Youth	Did you ever feel very certain that you have very special abilities or magical talents that other people do not have?	1 = Yes | 0 = No	binary	mh_y_pps	mh_y_pps_007	no	yes
mh_y_pps_008	Prodromal Psychosis Scale	Youth	Did you suddenly feel that you could not trust other people because they seemed to be watching you or talking about you in an unfriendly way?	1 = Yes | 0 = No	binary	mh_y_pps	mh_y_pps_008	no	yes
mh_y_pps_009	Prodromal Psychosis Scale	Youth	Did your skin or just beneath your skin suddenly start feeling strange, like bugs crawling?	1 = Yes | 0 = No	binary	mh_y_pps	mh_y_pps_009	no	yes
mh_y_pps_010	Prodromal Psychosis Scale	Youth	Did you lose concentration because you noticed sounds in the distance that you usually don't hear?	1 = Yes | 0 = No	binary	mh_y_pps	mh_y_pps_010	no	yes
mh_y_pps_011	Prodromal Psychosis Scale	Youth	Although you could not see anything or anyone, did you suddenly start to feel that an invisible energy, creature, or some person was around you?	1 = Yes | 0 = No	binary	mh_y_pps	mh_y_pps_011	no	yes
mh_y_pps_012	Prodromal Psychosis Scale	Youth	Did you start to worry at times that your mind was trying to trick you or was not working right?	1 = Yes | 0 = No	binary	mh_y_pps	mh_y_pps_012	no	yes
mh_y_pps_013	Prodromal Psychosis Scale	Youth	Did you feel that the world is not real, you are not real, or that you are dead?	1 = Yes | 0 = No	binary	mh_y_pps	mh_y_pps_013	no	yes
mh_y_pps_014	Prodromal Psychosis Scale	Youth	Did you feel confused because something you experienced didn't seem real or it seemed imaginary to you?	1 = Yes | 0 = No	binary	mh_y_pps	mh_y_pps_014	no	yes
mh_y_pps_015	Prodromal Psychosis Scale	Youth	Did you honestly believe in things that other people would say are unusual or weird?	1 = Yes | 0 = No	binary	mh_y_pps	mh_y_pps_015	no	yes
mh_y_pps_016	Prodromal Psychosis Scale	Youth	Did you feel that parts of your body had suddenly changed or worked differently than before; like your legs had suddenly turned to something else or your nose could suddenly smell things you'd never actually smelled before?	1 = Yes | 0 = No	binary	mh_y_pps	mh_y_pps_016	no	yes
mh_y_pps_017	Prodromal Psychosis Scale	Youth	Did you feel that sometimes your thoughts were so strong you could almost hear them, as if another person, not you, spoke them?	1 = Yes | 0 = No	binary	mh_y_pps	mh_y_pps_017	no	yes
mh_y_pps_018	Prodromal Psychosis Scale	Youth	Did you feel that other people might want something bad to happen to you or that you could not trust other people?	1 = Yes | 0 = No	binary	mh_y_pps	mh_y_pps_018	no	yes
mh_y_pps_019	Prodromal Psychosis Scale	Youth	Did you suddenly start to see unusual things that you never saw before like flashes, flames, blinding light, or shapes floating in front of you?	1 = Yes | 0 = No	binary	mh_y_pps	mh_y_pps_019	no	yes
mh_y_pps_020	Prodromal Psychosis Scale	Youth	Did you suddenly start to be able to see things that other people could not see or they did not seem to see?	1 = Yes | 0 = No	binary	mh_y_pps	mh_y_pps_020	no	yes
mh_y_pps_021	Prodromal Psychosis Scale	Youth	Did you suddenly start to notice that people sometimes had a hard time understanding what you were saying, even though they used to understand you well?	1 = Yes | 0 = No	binary	mh_y_pps	mh_y_pps_021	no	yes
mh_y_pps__bother_001	Prodromal Psychosis Scale	Youth	Did places that you know well, such as your bedroom, or other rooms in your home, your classroom or school yard, suddenly seem weird, strange or confusing to you; like not the real world: Did it bother you?	1 = Yes | 0 = No	binary	mh_y_pps	mh_y_pps__bother_001	yes	yes
mh_y_pps__bother_002	Prodromal Psychosis Scale	Youth	Did you hear strange sounds that you never noticed before like banging, clicking, hissing, clapping, or ringing in your ears: Did it bother you?	1 = Yes | 0 = No	binary	mh_y_pps	mh_y_pps__bother_002	yes	yes
mh_y_pps__bother_003	Prodromal Psychosis Scale	Youth	Did things you looked at seem different than they usually do; like did they seem shinier or darker, larger or smaller or changed in some other way: Did it bother you?	1 = Yes | 0 = No	binary	mh_y_pps	mh_y_pps__bother_003	yes	yes
mh_y_pps__bother_004	Prodromal Psychosis Scale	Youth	Did you feel like you had special, unusual powers like you could make things happen by magic, or that you could magically know what was inside another person's mind, or magically know what was going to happen in the future when other people could not: Did it bother you?	1 = Yes | 0 = No	binary	mh_y_pps	mh_y_pps__bother_004	yes	yes
mh_y_pps__bother_005	Prodromal Psychosis Scale	Youth	Did you feel that someone else, who is not you, has taken control over the private, personal, thoughts or ideas inside your head: Did it bother you?	1 = Yes | 0 = No	binary	mh_y_pps	mh_y_pps__bother_005	yes	yes
mh_y_pps__bother_006	Prodromal Psychosis Scale	Youth	Did you suddenly find it hard to figure out how to say something quickly and easily so that other people would understand what you meant: Did it bother you?	1 = Yes | 0 = No	binary	mh_y_pps	mh_y_pps__bother_006	yes	yes
mh_y_pps__bother_007	Prodromal Psychosis Scale	Youth	Did you ever feel very certain that you have very special abilities or magical talents that other people do not have: Did it bother you?	1 = Yes | 0 = No	binary	mh_y_pps	mh_y_pps__bother_007	yes	yes
mh_y_pps__bother_008	Prodromal Psychosis Scale	Youth	Did you suddenly feel that you could not trust other people because they seemed to be watching you or talking about you in an unfriendly way: Did it bother you?	1 = Yes | 0 = No	binary	mh_y_pps	mh_y_pps__bother_008	yes	yes
mh_y_pps__bother_009	Prodromal Psychosis Scale	Youth	Did your skin or just beneath your skin suddenly start feeling strange, like bugs crawling: Did it bother you?	1 = Yes | 0 = No	binary	mh_y_pps	mh_y_pps__bother_009	yes	yes
mh_y_pps__bother_010	Prodromal Psychosis Scale	Youth	Did you lose concentration because you noticed sounds in the distance that you usually don't hear: Did it bother you?	1 = Yes | 0 = No	binary	mh_y_pps	mh_y_pps__bother_010	yes	yes
mh_y_pps__bother_011	Prodromal Psychosis Scale	Youth	Did you suddenly start to feel that an invisible energy, creature, or some person was around you although you could not see anything or anyone: Did it bother you?	1 = Yes | 0 = No	binary	mh_y_pps	mh_y_pps__bother_011	yes	yes
mh_y_pps__bother_012	Prodromal Psychosis Scale	Youth	Did you start to worry at times that your mind was trying to trick you or was not working right: Did it bother you?	1 = Yes | 0 = No	binary	mh_y_pps	mh_y_pps__bother_012	yes	yes
mh_y_pps__bother_013	Prodromal Psychosis Scale	Youth	Did you feel that the world is not real, you are not real, or that you are dead: Did it bother you?	1 = Yes | 0 = No	binary	mh_y_pps	mh_y_pps__bother_013	yes	yes
mh_y_pps__bother_014	Prodromal Psychosis Scale	Youth	Did you feel confused because something you experienced didn't seem real or it seemed imaginary to you: Did it bother you?	1 = Yes | 0 = No	binary	mh_y_pps	mh_y_pps__bother_014	yes	yes
mh_y_pps__bother_015	Prodromal Psychosis Scale	Youth	Did you honestly believe in things that other people would say are unusual or weird: Did it bother you?	1 = Yes | 0 = No	binary	mh_y_pps	mh_y_pps__bother_015	yes	yes
mh_y_pps__bother_016	Prodromal Psychosis Scale	Youth	Did you feel that parts of your body had suddenly changed or worked differently than before; like your legs had suddenly turned to something else or your nose could suddenly smell things you'd never actually smelled Before knowledge of pregnancy: Did it bother you?	1 = Yes | 0 = No	binary	mh_y_pps	mh_y_pps__bother_016	yes	yes
mh_y_pps__bother_017	Prodromal Psychosis Scale	Youth	Did you feel that sometimes your thoughts were so strong you could almost hear them, as if another person, not you, spoke them: Did it bother you?	1 = Yes | 0 = No	binary	mh_y_pps	mh_y_pps__bother_017	yes	yes
mh_y_pps__bother_018	Prodromal Psychosis Scale	Youth	Did you feel that other people might want something bad to happen to you or that you could not trust other people: Did it bother you?	1 = Yes | 0 = No	binary	mh_y_pps	mh_y_pps__bother_018	yes	yes
mh_y_pps__bother_019	Prodromal Psychosis Scale	Youth	Did you suddenly start to see unusual things that you never saw before like flashes, flames, blinding light, or shapes floating in front of you: Did it bother you?	1 = Yes | 0 = No	binary	mh_y_pps	mh_y_pps__bother_019	yes	yes
mh_y_pps__bother_020	Prodromal Psychosis Scale	Youth	Did you suddenly start to be able to see things that other people could not see or they did not seem to see: Did it bother you?	1 = Yes | 0 = No	binary	mh_y_pps	mh_y_pps__bother_020	yes	yes
mh_y_pps__bother_021	Prodromal Psychosis Scale	Youth	Did you suddenly start to notice that people sometimes had a hard time understanding what you were saying, even though they used to understand you well: Did it bother you?	1 = Yes | 0 = No	binary	mh_y_pps	mh_y_pps__bother_021	yes	yes
mh_y_pps__severity_001	Prodromal Psychosis Scale	Youth	Did places that you know well, such as your bedroom, or other rooms in your home, your classroom or school yard, suddenly seem weird, strange or confusing to you; like not the real world: How much did that bother you when it happened?	1 = Not very bothered | 2 = Slightly bothered | 3 = Moderately bothered | 4 = Very much bothered | 5 = Extremely bothered	continuous	mh_y_pps	mh_y_pps__severity_001	yes	yes
mh_y_pps__severity_002	Prodromal Psychosis Scale	Youth	you hear strange sounds that you never noticed before like banging, clicking, hissing, clapping, or ringing in your ears: How much did that bother you when it happened?	1 = Not very bothered | 2 = Slightly bothered | 3 = Moderately bothered | 4 = Very much bothered | 5 = Extremely bothered	continuous	mh_y_pps	mh_y_pps__severity_002	yes	yes
mh_y_pps__severity_003	Prodromal Psychosis Scale	Youth	Did things you looked at seem different than they usually do; like did they seem shinier or darker, larger or smaller or changed in some other way: How much did that bother you when it happened?	1 = Not very bothered | 2 = Slightly bothered | 3 = Moderately bothered | 4 = Very much bothered | 5 = Extremely bothered	continuous	mh_y_pps	mh_y_pps__severity_003	yes	yes
mh_y_pps__severity_004	Prodromal Psychosis Scale	Youth	Did you feel like you had special, unusual powers like you could make things happen by magic, or that you could magically know what was inside another person's mind, or magically know what was going to happen in the future when other people could not: How much did that bother you when it happened?	1 = Not very bothered | 2 = Slightly bothered | 3 = Moderately bothered | 4 = Very much bothered | 5 = Extremely bothered	continuous	mh_y_pps	mh_y_pps__severity_004	yes	yes
mh_y_pps__severity_005	Prodromal Psychosis Scale	Youth	Did you feel that someone else, who is not you, has taken control over the private, personal, thoughts or ideas inside your head: How much did that bother you when it happened?	1 = Not very bothered | 2 = Slightly bothered | 3 = Moderately bothered | 4 = Very much bothered | 5 = Extremely bothered	continuous	mh_y_pps	mh_y_pps__severity_005	yes	yes
mh_y_pps__severity_006	Prodromal Psychosis Scale	Youth	Did you suddenly find it hard to figure out how to say something quickly and easily so that other people would understand what you meant: How much did that bother you when it happened?	1 = Not very bothered | 2 = Slightly bothered | 3 = Moderately bothered | 4 = Very much bothered | 5 = Extremely bothered	continuous	mh_y_pps	mh_y_pps__severity_006	yes	yes
mh_y_pps__severity_007	Prodromal Psychosis Scale	Youth	Did you ever feel very certain that you have very special abilities or magical talents that other people do not have: How much did that bother you when it happened?	1 = Not very bothered | 2 = Slightly bothered | 3 = Moderately bothered | 4 = Very much bothered | 5 = Extremely bothered	continuous	mh_y_pps	mh_y_pps__severity_007	yes	yes
mh_y_pps__severity_008	Prodromal Psychosis Scale	Youth	Did you suddenly feel that you could not trust other people because they seemed to be watching you or talking about you in an unfriendly way: How much did that bother you when it happened?	1 = Not very bothered | 2 = Slightly bothered | 3 = Moderately bothered | 4 = Very much bothered | 5 = Extremely bothered	continuous	mh_y_pps	mh_y_pps__severity_008	yes	yes
mh_y_pps__severity_009	Prodromal Psychosis Scale	Youth	Did your skin or just beneath your skin suddenly start feeling strange, like bugs crawling: How much did that bother you when it happened?	1 = Not very bothered | 2 = Slightly bothered | 3 = Moderately bothered | 4 = Very much bothered | 5 = Extremely bothered	continuous	mh_y_pps	mh_y_pps__severity_009	yes	yes
mh_y_pps__severity_010	Prodromal Psychosis Scale	Youth	Did you lose concentration because you noticed sounds in the distance that you usually don't hear: How much did that bother you when it happened?	1 = Not very bothered | 2 = Slightly bothered | 3 = Moderately bothered | 4 = Very much bothered | 5 = Extremely bothered	continuous	mh_y_pps	mh_y_pps__severity_010	yes	yes
mh_y_pps__severity_011	Prodromal Psychosis Scale	Youth	Although you could not see anything or anyone, did you suddenly start to feel that an invisible energy, creature, or some person was around you: How much did that bother you when it happened?	1 = Not very bothered | 2 = Slightly bothered | 3 = Moderately bothered | 4 = Very much bothered | 5 = Extremely bothered	continuous	mh_y_pps	mh_y_pps__severity_011	yes	yes
mh_y_pps__severity_012	Prodromal Psychosis Scale	Youth	Did you start to worry at times that your mind was trying to trick you or was not working right: How much did that bother you when it happened?	1 = Not very bothered | 2 = Slightly bothered | 3 = Moderately bothered | 4 = Very much bothered | 5 = Extremely bothered	continuous	mh_y_pps	mh_y_pps__severity_012	yes	yes
mh_y_pps__severity_013	Prodromal Psychosis Scale	Youth	Did you feel that the world is not real, you are not real, or that you are dead: How much did that bother you when it happened?	1 = Not very bothered | 2 = Slightly bothered | 3 = Moderately bothered | 4 = Very much bothered | 5 = Extremely bothered	continuous	mh_y_pps	mh_y_pps__severity_013	yes	yes
mh_y_pps__severity_014	Prodromal Psychosis Scale	Youth	Did you feel confused because something you experienced didn't seem real or it seemed imaginary to you: How much did that bother you when it happened?	1 = Not very bothered | 2 = Slightly bothered | 3 = Moderately bothered | 4 = Very much bothered | 5 = Extremely bothered	continuous	mh_y_pps	mh_y_pps__severity_014	yes	yes
mh_y_pps__severity_015	Prodromal Psychosis Scale	Youth	Did you honestly believe in things that other people would say are unusual or weird: How much did that bother you when it happened?	1 = Not very bothered | 2 = Slightly bothered | 3 = Moderately bothered | 4 = Very much bothered | 5 = Extremely bothered	continuous	mh_y_pps	mh_y_pps__severity_015	yes	yes
mh_y_pps__severity_016	Prodromal Psychosis Scale	Youth	Did you feel that parts of your body had suddenly changed or worked differently than before; like your legs had suddenly turned to something else or your nose could suddenly smell things you'd never actually smelled Before knowledge of pregnancy: How much did that bother you when it happened?	1 = Not very bothered | 2 = Slightly bothered | 3 = Moderately bothered | 4 = Very much bothered | 5 = Extremely bothered	continuous	mh_y_pps	mh_y_pps__severity_016	yes	yes
mh_y_pps__severity_017	Prodromal Psychosis Scale	Youth	Did you feel that sometimes your thoughts were so strong you could almost hear them, as if another person, not you, spoke them: How much did that bother you when it happened?	1 = Not very bothered | 2 = Slightly bothered | 3 = Moderately bothered | 4 = Very much bothered | 5 = Extremely bothered	continuous	mh_y_pps	mh_y_pps__severity_017	yes	yes
mh_y_pps__severity_018	Prodromal Psychosis Scale	Youth	Did you feel that other people might want something bad to happen to you or that you could not trust other people: How much did that bother you when it happened?	1 = Not very bothered | 2 = Slightly bothered | 3 = Moderately bothered | 4 = Very much bothered | 5 = Extremely bothered	continuous	mh_y_pps	mh_y_pps__severity_018	yes	yes
mh_y_pps__severity_019	Prodromal Psychosis Scale	Youth	Did you suddenly start to see unusual things that you never saw before like flashes, flames, blinding light, or shapes floating in front of you: How much did that bother you when it happened?	1 = Not very bothered | 2 = Slightly bothered | 3 = Moderately bothered | 4 = Very much bothered | 5 = Extremely bothered	continuous	mh_y_pps	mh_y_pps__severity_019	yes	yes
mh_y_pps__severity_020	Prodromal Psychosis Scale	Youth	Did you suddenly start to be able to see things that other people could not see or they did not seem to see: How much did that bother you when it happened?	1 = Not very bothered | 2 = Slightly bothered | 3 = Moderately bothered | 4 = Very much bothered | 5 = Extremely bothered	continuous	mh_y_pps	mh_y_pps__severity_020	yes	yes
mh_y_pps__severity_021	Prodromal Psychosis Scale	Youth	Did you suddenly start to notice that people sometimes had a hard time understanding what you were saying, even though they used to understand you well: How much did that bother you when it happened?	1 = Not very bothered | 2 = Slightly bothered | 3 = Moderately bothered | 4 = Very much bothered | 5 = Extremely bothered	continuous	mh_y_pps	mh_y_pps__severity_021	yes	yes
mh_y_sup_001	7-Up Mania Inventory	Youth	Have you had periods of extreme happiness and intense energy lasting several days or more when you also felt much more anxious or tense (jittery, nervous. uptight) than usual (other than related to the menstrual cycle)?	0 = Never or hardly ever | 1 = Sometimes | 2 = Often | 3 = Very often or almost constantly	continuous	mh_y_sup	mh_y_sup_001	no	yes
mh_y_sup_002	7-Up Mania Inventory	Youth	Have there been times lasting several days or more when you felt you must have lots of excitement, and you actually did a lot of new or different things?	0 = Never or hardly ever | 1 = Sometimes | 2 = Often | 3 = Very often or almost constantly	continuous	mh_y_sup	mh_y_sup_002	no	yes
mh_y_sup_003	7-Up Mania Inventory	Youth	Have you had periods of extreme happiness and intense energy (clearly more than your usual self) when, for several days or more, it took you over an hour to get to sleep at night?	0 = Never or hardly ever | 1 = Sometimes | 2 = Often | 3 = Very often or almost constantly	continuous	mh_y_sup	mh_y_sup_003	no	yes
mh_y_sup_004	7-Up Mania Inventory	Youth	Have you had periods of extreme happiness and high energy lasting several days or more when what you saw, heard, smelled, tasted, or touched seemed vivid or intense?	0 = Never or hardly ever | 1 = Sometimes | 2 = Often | 3 = Very often or almost constantly	continuous	mh_y_sup	mh_y_sup_004	no	yes
mh_y_sup_005	7-Up Mania Inventory	Youth	Have there been periods of several days or more when your thinking was so clear and quick that it was much better than most other people's?	0 = Never or hardly ever | 1 = Sometimes | 2 = Often | 3 = Very often or almost constantly	continuous	mh_y_sup	mh_y_sup_005	no	yes
mh_y_sup_006	7-Up Mania Inventory	Youth	Have there been times of a couple days or more when you felt that you were a very important person or that your abilities or talents were better than most other people's?	0 = Never or hardly ever | 1 = Sometimes | 2 = Often | 3 = Very often or almost constantly	continuous	mh_y_sup	mh_y_sup_006	no	yes
mh_y_sup_007	7-Up Mania Inventory	Youth	Have you had times when your thoughts and ideas came so fast that you couldn't get them all out, or they came so quickly that others complained that they couldn't keep up with your ideas?	0 = Never or hardly ever | 1 = Sometimes | 2 = Often | 3 = Very often or almost constantly	continuous	mh_y_sup	mh_y_sup_007	no	yes
mh_y_upps__nurg_001	UPPS Impulsive Behavior Scale (Short Version)	Youth	When I feel bad, I often do things I later regret in order to make myself feel better now.	1 = Not at all like me | 2 = Not like me | 3 = Somewhat like me | 4 = Very much like me	continuous	mh_y_upps	mh_y_upps__nurg_001	no	yes
mh_y_upps__nurg_002	UPPS Impulsive Behavior Scale (Short Version)	Youth	Sometimes when I feel bad, I keep doing something even though it is making me feel worse.	1 = Not at all like me | 2 = Not like me | 3 = Somewhat like me | 4 = Very much like me	continuous	mh_y_upps	mh_y_upps__nurg_002	no	yes
mh_y_upps__nurg_003	UPPS Impulsive Behavior Scale (Short Version)	Youth	When I am upset I often act without thinking.	1 = Not at all like me | 2 = Not like me | 3 = Somewhat like me | 4 = Very much like me	continuous	mh_y_upps	mh_y_upps__nurg_003	no	yes
mh_y_upps__nurg_004	UPPS Impulsive Behavior Scale (Short Version)	Youth	When I feel rejected, I often say things that I later regret.	1 = Not at all like me | 2 = Not like me | 3 = Somewhat like me | 4 = Very much like me	continuous	mh_y_upps	mh_y_upps__nurg_004	no	yes
mh_y_upps__pers_001	UPPS Impulsive Behavior Scale (Short Version)	Youth	I finish what I start.	4 = Not at all like me | 3 = Not like me | 2 = Somewhat like me | 1 = Very much like me	continuous	mh_y_upps	mh_y_upps__pers_001	no	yes
mh_y_upps__pers_002	UPPS Impulsive Behavior Scale (Short Version)	Youth	I tend to get things done on time.	4 = Not at all like me | 3 = Not like me | 2 = Somewhat like me | 1 = Very much like me	continuous	mh_y_upps	mh_y_upps__pers_002	no	yes
mh_y_upps__pers_003	UPPS Impulsive Behavior Scale (Short Version)	Youth	I am a person who always gets the job done.	4 = Not at all like me | 3 = Not like me | 2 = Somewhat like me | 1 = Very much like me	continuous	mh_y_upps	mh_y_upps__pers_003	no	yes
mh_y_upps__pers_004	UPPS Impulsive Behavior Scale (Short Version)	Youth	I almost always finish projects that I start.	4 = Not at all like me | 3 = Not like me | 2 = Somewhat like me | 1 = Very much like me	continuous	mh_y_upps	mh_y_upps__pers_004	no	yes
mh_y_upps__plan_001	UPPS Impulsive Behavior Scale (Short Version)	Youth	I like to stop and think about things before I do it.	4 = Not at all like me | 3 = Not like me | 2 = Somewhat like me | 1 = Very much like me	continuous	mh_y_upps	mh_y_upps__plan_001	no	yes
mh_y_upps__plan_002	UPPS Impulsive Behavior Scale (Short Version)	Youth	I try to take a careful approach to things.	4 = Not at all like me | 3 = Not like me | 2 = Somewhat like me | 1 = Very much like me	continuous	mh_y_upps	mh_y_upps__plan_002	no	yes
mh_y_upps__plan_003	UPPS Impulsive Behavior Scale (Short Version)	Youth	I am very careful.	4 = Not at all like me | 3 = Not like me | 2 = Somewhat like me | 1 = Very much like me	continuous	mh_y_upps	mh_y_upps__plan_003	no	yes
mh_y_upps__plan_004	UPPS Impulsive Behavior Scale (Short Version)	Youth	I tend to stop and think before doing things.	4 = Not at all like me | 3 = Not like me | 2 = Somewhat like me | 1 = Very much like me	continuous	mh_y_upps	mh_y_upps__plan_004	no	yes
mh_y_upps__purg_001	UPPS Impulsive Behavior Scale (Short Version)	Youth	When I am in a great mood, I tend to do things that can cause me problems.	1 = Not at all like me | 2 = Not like me | 3 = Somewhat like me | 4 = Very much like me	continuous	mh_y_upps	mh_y_upps__purg_001	no	yes
mh_y_upps__purg_002	UPPS Impulsive Behavior Scale (Short Version)	Youth	I tend to act without thinking when I am very, very happy.	1 = Not at all like me | 2 = Not like me | 3 = Somewhat like me | 4 = Very much like me	continuous	mh_y_upps	mh_y_upps__purg_002	no	yes
mh_y_upps__purg_003	UPPS Impulsive Behavior Scale (Short Version)	Youth	When I get really happy about something, I tend to do things that can lead to trouble.	1 = Not at all like me | 2 = Not like me | 3 = Somewhat like me | 4 = Very much like me	continuous	mh_y_upps	mh_y_upps__purg_003	no	yes
mh_y_upps__purg_004	UPPS Impulsive Behavior Scale (Short Version)	Youth	I tend to lose control when I am in a great mood.	1 = Not at all like me | 2 = Not like me | 3 = Somewhat like me | 4 = Very much like me	continuous	mh_y_upps	mh_y_upps__purg_004	no	yes
mh_y_upps__sens_001	UPPS Impulsive Behavior Scale (Short Version)	Youth	I enjoy taking risks.	1 = Not at all like me | 2 = Not like me | 3 = Somewhat like me | 4 = Very much like me	continuous	mh_y_upps	mh_y_upps__sens_001	no	yes
mh_y_upps__sens_002	UPPS Impulsive Behavior Scale (Short Version)	Youth	I like new, thrilling things, even if they are a little scary.	1 = Not at all like me | 2 = Not like me | 3 = Somewhat like me | 4 = Very much like me	continuous	mh_y_upps	mh_y_upps__sens_002	no	yes
mh_y_upps__sens_003	UPPS Impulsive Behavior Scale (Short Version)	Youth	I would like to learn to fly an airplane.	1 = Not at all like me | 2 = Not like me | 3 = Somewhat like me | 4 = Very much like me	continuous	mh_y_upps	mh_y_upps__sens_003	no	yes
mh_y_upps__sens_004	UPPS Impulsive Behavior Scale (Short Version)	Youth	I would like to ski very fast down a high mountain slope.	1 = Not at all like me | 2 = Not like me | 3 = Somewhat like me | 4 = Very much like me	continuous	mh_y_upps	mh_y_upps__sens_004	no	yes
mh_y_ysr__aggr_001	Youth Self Report	Youth	I try to get a lot of attention [Youth; YSR item 19]	0 = Not True | 1 = Somewhat or Sometimes True | 2 = Very True or Often True | 999 = Don't know | 777 = Decline to answer	continuous	mh_y_ysr	mh_y_ysr__aggr_001	no	yes
mh_y_ysr__aggr_002	Youth Self Report	Youth	I destroy my own things [Youth; YSR item 20]	0 = Not True | 1 = Somewhat or Sometimes True | 2 = Very True or Often True | 999 = Don't know | 777 = Decline to answer	continuous	mh_y_ysr	mh_y_ysr__aggr_002	no	yes
mh_y_ysr__aggr_003	Youth Self Report	Youth	I scream a lot [Youth; YSR item 68]	0 = Not True | 1 = Somewhat or Sometimes True | 2 = Very True or Often True | 999 = Don't know | 777 = Decline to answer	continuous	mh_y_ysr	mh_y_ysr__aggr_003	no	yes
mh_y_ysr__aggr_004	Youth Self Report	Youth	My moods or feelings change suddenly [Youth; YSR item 87]	0 = Not True | 1 = Somewhat or Sometimes True | 2 = Very True or Often True | 999 = Don't know | 777 = Decline to answer	continuous	mh_y_ysr	mh_y_ysr__aggr_004	no	yes
mh_y_ysr__aggr_005	Youth Self Report	Youth	I am suspicious [Youth; YSR item 89]	0 = Not True | 1 = Somewhat or Sometimes True | 2 = Very True or Often True | 999 = Don't know | 777 = Decline to answer	continuous	mh_y_ysr	mh_y_ysr__aggr_005	no	yes
mh_y_ysr__aggr_006	Youth Self Report	Youth	I tease others a lot [Youth; YSR item 94]	0 = Not True | 1 = Somewhat or Sometimes True | 2 = Very True or Often True | 999 = Don't know | 777 = Decline to answer	continuous	mh_y_ysr	mh_y_ysr__aggr_006	no	yes
mh_y_ysr__aggr__adhd_001	Youth Self Report	Youth	I am louder than other kids [Youth; YSR item 104]	0 = Not True | 1 = Somewhat or Sometimes True | 2 = Very True or Often True | 999 = Don't know | 777 = Decline to answer	continuous	mh_y_ysr	mh_y_ysr__aggr__adhd_001	no	yes
mh_y_ysr__aggr__cond_001	Youth Self Report	Youth	I am mean to others [Youth; YSR item 16]	0 = Not True | 1 = Somewhat or Sometimes True | 2 = Very True or Often True | 999 = Don't know | 777 = Decline to answer	continuous	mh_y_ysr	mh_y_ysr__aggr__cond_001	no	yes
mh_y_ysr__aggr__cond_002	Youth Self Report	Youth	I destroy things belonging to others [Youth; YSR item 21]	0 = Not True | 1 = Somewhat or Sometimes True | 2 = Very True or Often True | 999 = Don't know | 777 = Decline to answer	continuous	mh_y_ysr	mh_y_ysr__aggr__cond_002	no	yes
mh_y_ysr__aggr__cond_003	Youth Self Report	Youth	I get in many fights [Youth; YSR item 37]	0 = Not True | 1 = Somewhat or Sometimes True | 2 = Very True or Often True | 999 = Don't know | 777 = Decline to answer	continuous	mh_y_ysr	mh_y_ysr__aggr__cond_003	no	yes
mh_y_ysr__aggr__cond_004	Youth Self Report	Youth	I physically attack people [Youth; YSR item 57]	0 = Not True | 1 = Somewhat or Sometimes True | 2 = Very True or Often True | 999 = Don't know | 777 = Decline to answer	continuous	mh_y_ysr	mh_y_ysr__aggr__cond_004	no	yes
mh_y_ysr__aggr__cond_005	Youth Self Report	Youth	I threaten to hurt people [Youth; YSR item 97]	0 = Not True | 1 = Somewhat or Sometimes True | 2 = Very True or Often True | 999 = Don't know | 777 = Decline to answer	continuous	mh_y_ysr	mh_y_ysr__aggr__cond_005	no	yes
mh_y_ysr__aggr__opp_001	Youth Self Report	Youth	I argue a lot [Youth; YSR item 3]	0 = Not True | 1 = Somewhat or Sometimes True | 2 = Very True or Often True | 999 = Don't know | 777 = Decline to answer	continuous	mh_y_ysr	mh_y_ysr__aggr__opp_001	no	yes
mh_y_ysr__aggr__opp_002	Youth Self Report	Youth	I disobey my parents [Youth; YSR item 22]	0 = Not True | 1 = Somewhat or Sometimes True | 2 = Very True or Often True | 999 = Don't know | 777 = Decline to answer	continuous	mh_y_ysr	mh_y_ysr__aggr__opp_002	no	yes
mh_y_ysr__aggr__opp_003	Youth Self Report	Youth	I disobey at school [Youth; YSR item 23]	0 = Not True | 1 = Somewhat or Sometimes True | 2 = Very True or Often True | 999 = Don't know | 777 = Decline to answer	continuous	mh_y_ysr	mh_y_ysr__aggr__opp_003	no	yes
mh_y_ysr__aggr__opp_004	Youth Self Report	Youth	I am stubborn [Youth; YSR item 86]	0 = Not True | 1 = Somewhat or Sometimes True | 2 = Very True or Often True | 999 = Don't know | 777 = Decline to answer	continuous	mh_y_ysr	mh_y_ysr__aggr__opp_004	no	yes
mh_y_ysr__aggr__opp_005	Youth Self Report	Youth	I have a hot temper [Youth; YSR item 95]	0 = Not True | 1 = Somewhat or Sometimes True | 2 = Very True or Often True | 999 = Don't know | 777 = Decline to answer	continuous	mh_y_ysr	mh_y_ysr__aggr__opp_005	no	yes
mh_y_ysr__anxdep_001	Youth Self Report	Youth	I feel that I have to be perfect [Youth; YSR item 32]	0 = Not True | 1 = Somewhat or Sometimes True | 2 = Very True or Often True | 999 = Don't know | 777 = Decline to answer	continuous	mh_y_ysr	mh_y_ysr__anxdep_001	no	yes
mh_y_ysr__anxdep_002	Youth Self Report	Youth	I feel that no one loves me [Youth; YSR item 33]	0 = Not True | 1 = Somewhat or Sometimes True | 2 = Very True or Often True | 999 = Don't know | 777 = Decline to answer	continuous	mh_y_ysr	mh_y_ysr__anxdep_002	no	yes
mh_y_ysr__anxdep__anx_001	Youth Self Report	Youth	I am afraid of certain animals, situations, or places, other than school [Youth; YSR item 29]	0 = Not True | 1 = Somewhat or Sometimes True | 2 = Very True or Often True | 999 = Don't know | 777 = Decline to answer	continuous	mh_y_ysr	mh_y_ysr__anxdep__anx_001	no	yes
mh_y_ysr__anxdep__anx_002	Youth Self Report	Youth	I am afraid of going to school [Youth; YSR item 30]	0 = Not True | 1 = Somewhat or Sometimes True | 2 = Very True or Often True | 999 = Don't know | 777 = Decline to answer	continuous	mh_y_ysr	mh_y_ysr__anxdep__anx_002	no	yes
mh_y_ysr__anxdep__anx_003	Youth Self Report	Youth	I am afraid I might think or do something bad [Youth; YSR item 31]	0 = Not True | 1 = Somewhat or Sometimes True | 2 = Very True or Often True | 999 = Don't know | 777 = Decline to answer	continuous	mh_y_ysr	mh_y_ysr__anxdep__anx_003	no	yes
mh_y_ysr__anxdep__anx_004	Youth Self Report	Youth	I am nervous or tense [Youth; YSR item 45]	0 = Not True | 1 = Somewhat or Sometimes True | 2 = Very True or Often True | 999 = Don't know | 777 = Decline to answer	continuous	mh_y_ysr	mh_y_ysr__anxdep__anx_004	no	yes
mh_y_ysr__anxdep__anx_005	Youth Self Report	Youth	I am too fearful or anxious [Youth; YSR item 50]	0 = Not True | 1 = Somewhat or Sometimes True | 2 = Very True or Often True | 999 = Don't know | 777 = Decline to answer	continuous	mh_y_ysr	mh_y_ysr__anxdep__anx_005	no	yes
mh_y_ysr__anxdep__anx_006	Youth Self Report	Youth	I am self-conscious or easily embarrassed [Youth; YSR item 71]	0 = Not True | 1 = Somewhat or Sometimes True | 2 = Very True or Often True | 999 = Don't know | 777 = Decline to answer	continuous	mh_y_ysr	mh_y_ysr__anxdep__anx_006	no	yes
mh_y_ysr__anxdep__anx_007	Youth Self Report	Youth	I worry a lot [Youth; YSR item 112]	0 = Not True | 1 = Somewhat or Sometimes True | 2 = Very True or Often True | 999 = Don't know | 777 = Decline to answer	continuous	mh_y_ysr	mh_y_ysr__anxdep__anx_007	no	yes
mh_y_ysr__anxdep__dep_001	Youth Self Report	Youth	I cry a lot [Youth; YSR item 14]	0 = Not True | 1 = Somewhat or Sometimes True | 2 = Very True or Often True | 999 = Don't know | 777 = Decline to answer	continuous	mh_y_ysr	mh_y_ysr__anxdep__dep_001	no	yes
mh_y_ysr__anxdep__dep_002	Youth Self Report	Youth	I feel worthless or inferior [Youth; YSR item 35]	0 = Not True | 1 = Somewhat or Sometimes True | 2 = Very True or Often True | 999 = Don't know | 777 = Decline to answer	continuous	mh_y_ysr	mh_y_ysr__anxdep__dep_002	no	yes
mh_y_ysr__anxdep__dep_003	Youth Self Report	Youth	I feel too guilty [Youth; YSR item 52]	0 = Not True | 1 = Somewhat or Sometimes True | 2 = Very True or Often True | 999 = Don't know | 777 = Decline to answer	continuous	mh_y_ysr	mh_y_ysr__anxdep__dep_003	no	yes
mh_y_ysr__attn_001	Youth Self Report	Youth	I act too young for my age [Youth; YSR item 1]	0 = Not True | 1 = Somewhat or Sometimes True | 2 = Very True or Often True | 999 = Don't know | 777 = Decline to answer	continuous	mh_y_ysr	mh_y_ysr__attn_001	no	yes
mh_y_ysr__attn_002	Youth Self Report	Youth	I feel confused or in a fog [Youth; YSR item 13]	0 = Not True | 1 = Somewhat or Sometimes True | 2 = Very True or Often True | 999 = Don't know | 777 = Decline to answer	continuous	mh_y_ysr	mh_y_ysr__attn_002	no	yes
mh_y_ysr__attn_003	Youth Self Report	Youth	I daydream a lot [Youth; YSR item 17]	0 = Not True | 1 = Somewhat or Sometimes True | 2 = Very True or Often True | 999 = Don't know | 777 = Decline to answer	continuous	mh_y_ysr	mh_y_ysr__attn_003	no	yes
mh_y_ysr__attn_004	Youth Self Report	Youth	My school work is poor [Youth; YSR item 61]	0 = Not True | 1 = Somewhat or Sometimes True | 2 = Very True or Often True | 999 = Don't know | 777 = Decline to answer	continuous	mh_y_ysr	mh_y_ysr__attn_004	no	yes
mh_y_ysr__attn__adhd_001	Youth Self Report	Youth	I fail to finish things I start [Youth; YSR item 4]	0 = Not True | 1 = Somewhat or Sometimes True | 2 = Very True or Often True | 999 = Don't know | 777 = Decline to answer	continuous	mh_y_ysr	mh_y_ysr__attn__adhd_001	no	yes
mh_y_ysr__attn__adhd_002	Youth Self Report	Youth	I have trouble concentrating or paying attention [Youth; YSR item 8]	0 = Not True | 1 = Somewhat or Sometimes True | 2 = Very True or Often True | 999 = Don't know | 777 = Decline to answer	continuous	mh_y_ysr	mh_y_ysr__attn__adhd_002	no	yes
mh_y_ysr__attn__adhd_003	Youth Self Report	Youth	I have trouble sitting still [Youth; YSR item 10]	0 = Not True | 1 = Somewhat or Sometimes True | 2 = Very True or Often True | 999 = Don't know | 777 = Decline to answer	continuous	mh_y_ysr	mh_y_ysr__attn__adhd_003	no	yes
mh_y_ysr__attn__adhd_004	Youth Self Report	Youth	I act without stopping to think [Youth; YSR item 41]	0 = Not True | 1 = Somewhat or Sometimes True | 2 = Very True or Often True | 999 = Don't know | 777 = Decline to answer	continuous	mh_y_ysr	mh_y_ysr__attn__adhd_004	no	yes
mh_y_ysr__attn__adhd_005	Youth Self Report	Youth	I am inattentive or easily distracted [Youth; YSR item 78]	0 = Not True | 1 = Somewhat or Sometimes True | 2 = Very True or Often True | 999 = Don't know | 777 = Decline to answer	continuous	mh_y_ysr	mh_y_ysr__attn__adhd_005	no	yes
mh_y_ysr__othpr_001	Youth Self Report	Youth	I brag [Youth; YSR item 7]	0 = Not True | 1 = Somewhat or Sometimes True | 2 = Very True or Often True | 999 = Don't know | 777 = Decline to answer	continuous	mh_y_ysr	mh_y_ysr__othpr_001	no	yes
mh_y_ysr__othpr_002	Youth Self Report	Youth	I bite my fingernails [Youth; YSR item 44]	0 = Not True | 1 = Somewhat or Sometimes True | 2 = Very True or Often True | 999 = Don't know | 777 = Decline to answer	continuous	mh_y_ysr	mh_y_ysr__othpr_002	no	yes
mh_y_ysr__othpr_003	Youth Self Report	Youth	I eat too much [Youth; YSR item 53]	0 = Not True | 1 = Somewhat or Sometimes True | 2 = Very True or Often True | 999 = Don't know | 777 = Decline to answer	continuous	mh_y_ysr	mh_y_ysr__othpr_003	no	yes
mh_y_ysr__othpr_004	Youth Self Report	Youth	I am overweight [Youth; YSR item 55]	0 = Not True | 1 = Somewhat or Sometimes True | 2 = Very True or Often True | 999 = Don't know | 777 = Decline to answer	continuous	mh_y_ysr	mh_y_ysr__othpr_004	no	yes
mh_y_ysr__othpr_005	Youth Self Report	Youth	Physical problems without known physical cause: Other [Youth; YSR item 56h]	0 = Not True | 1 = Somewhat or Sometimes True | 2 = Very True or Often True | 999 = Don't know | 777 = Decline to answer	continuous	mh_y_ysr	mh_y_ysr__othpr_005	no	yes
mh_y_ysr__othpr_006	Youth Self Report	Youth	I show off or clown [Youth; YSR item 74]	0 = Not True | 1 = Somewhat or Sometimes True | 2 = Very True or Often True | 999 = Don't know | 777 = Decline to answer	continuous	mh_y_ysr	mh_y_ysr__othpr_006	no	yes
mh_y_ysr__othpr_007	Youth Self Report	Youth	I wish I were of the opposite sex [Youth; YSR item 110]	0 = Not True | 1 = Somewhat or Sometimes True | 2 = Very True or Often True | 999 = Don't know | 777 = Decline to answer	continuous	mh_y_ysr	mh_y_ysr__othpr_007	no	yes
mh_y_ysr__othpr__adhd_001	Youth Self Report	Youth	I talk too much [Youth; YSR item 93]	0 = Not True | 1 = Somewhat or Sometimes True | 2 = Very True or Often True | 999 = Don't know | 777 = Decline to answer	continuous	mh_y_ysr	mh_y_ysr__othpr__adhd_001	no	yes
mh_y_ysr__othpr__dep_001	Youth Self Report	Youth	I don't eat as well as I should [Youth; YSR item 24]	0 = Not True | 1 = Somewhat or Sometimes True | 2 = Very True or Often True | 999 = Don't know | 777 = Decline to answer	continuous	mh_y_ysr	mh_y_ysr__othpr__dep_001	no	yes
mh_y_ysr__othpr__dep_002	Youth Self Report	Youth	I sleep more than most kids during the day and/or night [Youth; YSR item 77]	0 = Not True | 1 = Somewhat or Sometimes True | 2 = Very True or Often True | 999 = Don't know | 777 = Decline to answer	continuous	mh_y_ysr	mh_y_ysr__othpr__dep_002	no	yes
mh_y_ysr__pos_001	Youth Self Report	Youth	I like animals [Youth; YSR item 6]	0 = Not True | 1 = Somewhat or Sometimes True | 2 = Very True or Often True | 999 = Don't know | 777 = Decline to answer	continuous	mh_y_ysr	mh_y_ysr__pos_001	no	yes
mh_y_ysr__pos_002	Youth Self Report	Youth	I am pretty honest [Youth; YSR item 15]	0 = Not True | 1 = Somewhat or Sometimes True | 2 = Very True or Often True | 999 = Don't know | 777 = Decline to answer	continuous	mh_y_ysr	mh_y_ysr__pos_002	no	yes
mh_y_ysr__pos_003	Youth Self Report	Youth	I can do certain things better than most kids [Youth; YSR item 49]	0 = Not True | 1 = Somewhat or Sometimes True | 2 = Very True or Often True | 999 = Don't know | 777 = Decline to answer	continuous	mh_y_ysr	mh_y_ysr__pos_003	no	yes
mh_y_ysr__pos_004	Youth Self Report	Youth	I can be pretty friendly [Youth; YSR item 59]	0 = Not True | 1 = Somewhat or Sometimes True | 2 = Very True or Often True | 999 = Don't know | 777 = Decline to answer	continuous	mh_y_ysr	mh_y_ysr__pos_004	no	yes
mh_y_ysr__pos_005	Youth Self Report	Youth	I like to try new things [Youth; YSR item 60]	0 = Not True | 1 = Somewhat or Sometimes True | 2 = Very True or Often True | 999 = Don't know | 777 = Decline to answer	continuous	mh_y_ysr	mh_y_ysr__pos_005	no	yes
mh_y_ysr__pos_006	Youth Self Report	Youth	I can work well with my hands [Youth; YSR item 73]	0 = Not True | 1 = Somewhat or Sometimes True | 2 = Very True or Often True | 999 = Don't know | 777 = Decline to answer	continuous	mh_y_ysr	mh_y_ysr__pos_006	no	yes
mh_y_ysr__pos_007	Youth Self Report	Youth	I stand up for my rights [Youth; YSR item 80]	0 = Not True | 1 = Somewhat or Sometimes True | 2 = Very True or Often True | 999 = Don't know | 777 = Decline to answer	continuous	mh_y_ysr	mh_y_ysr__pos_007	no	yes
mh_y_ysr__pos_008	Youth Self Report	Youth	I enjoy being with people [Youth; YSR item 88]	0 = Not True | 1 = Somewhat or Sometimes True | 2 = Very True or Often True | 999 = Don't know | 777 = Decline to answer	continuous	mh_y_ysr	mh_y_ysr__pos_008	no	yes
mh_y_ysr__pos_009	Youth Self Report	Youth	I like to make others laugh [Youth; YSR item 92]	0 = Not True | 1 = Somewhat or Sometimes True | 2 = Very True or Often True | 999 = Don't know | 777 = Decline to answer	continuous	mh_y_ysr	mh_y_ysr__pos_009	no	yes
mh_y_ysr__pos_010	Youth Self Report	Youth	I like to help others [Youth; YSR item 98]	0 = Not True | 1 = Somewhat or Sometimes True | 2 = Very True or Often True | 999 = Don't know | 777 = Decline to answer	continuous	mh_y_ysr	mh_y_ysr__pos_010	no	yes
mh_y_ysr__pos_011	Youth Self Report	Youth	I like to be fair to others [Youth; YSR item 106]	0 = Not True | 1 = Somewhat or Sometimes True | 2 = Very True or Often True | 999 = Don't know | 777 = Decline to answer	continuous	mh_y_ysr	mh_y_ysr__pos_011	no	yes
mh_y_ysr__pos_012	Youth Self Report	Youth	I enjoy a good joke [Youth; YSR item 107]	0 = Not True | 1 = Somewhat or Sometimes True | 2 = Very True or Often True | 999 = Don't know | 777 = Decline to answer	continuous	mh_y_ysr	mh_y_ysr__pos_012	no	yes
mh_y_ysr__pos_013	Youth Self Report	Youth	I like to take life easy [Youth; YSR item 108]	0 = Not True | 1 = Somewhat or Sometimes True | 2 = Very True or Often True | 999 = Don't know | 777 = Decline to answer	continuous	mh_y_ysr	mh_y_ysr__pos_013	no	yes
mh_y_ysr__pos_014	Youth Self Report	Youth	I try to help other people when I can [Youth; YSR item 109]	0 = Not True | 1 = Somewhat or Sometimes True | 2 = Very True or Often True | 999 = Don't know | 777 = Decline to answer	continuous	mh_y_ysr	mh_y_ysr__pos_014	no	yes
mh_y_ysr__rule_001	Youth Self Report	Youth	I drink alcohol without my parents' approval [Youth; YSR item 2]	0 = Not True | 1 = Somewhat or Sometimes True | 2 = Very True or Often True | 999 = Don't know | 777 = Decline to answer	continuous	mh_y_ysr	mh_y_ysr__rule_001	no	yes
mh_y_ysr__rule_002	Youth Self Report	Youth	I would rather be with older kids than kids my own age [Youth; YSR item 63]	0 = Not True | 1 = Somewhat or Sometimes True | 2 = Very True or Often True | 999 = Don't know | 777 = Decline to answer	continuous	mh_y_ysr	mh_y_ysr__rule_002	no	yes
mh_y_ysr__rule_003	Youth Self Report	Youth	I think about sex too much [Youth; YSR item 96]	0 = Not True | 1 = Somewhat or Sometimes True | 2 = Very True or Often True | 999 = Don't know | 777 = Decline to answer	continuous	mh_y_ysr	mh_y_ysr__rule_003	no	yes
mh_y_ysr__rule_004	Youth Self Report	Youth	I smoke, chew, or sniff tobacco [Youth; YSR item 99]	0 = Not True | 1 = Somewhat or Sometimes True | 2 = Very True or Often True | 999 = Don't know | 777 = Decline to answer	continuous	mh_y_ysr	mh_y_ysr__rule_004	no	yes
mh_y_ysr__rule_005	Youth Self Report	Youth	I use drugs for nonmedical purposes ( don't include alcohol or tobacco) [Youth; YSR item 105]	0 = Not True | 1 = Somewhat or Sometimes True | 2 = Very True or Often True | 999 = Don't know | 777 = Decline to answer	continuous	mh_y_ysr	mh_y_ysr__rule_005	no	yes
mh_y_ysr__rule__cond_001	Youth Self Report	Youth	I don't feel guilty after doing something I shouldn't [Youth; YSR item 26]	0 = Not True | 1 = Somewhat or Sometimes True | 2 = Very True or Often True | 777 = Decline to answer | 999 = Don't know	continuous	mh_y_ysr	mh_y_ysr__rule__cond_001	no	yes
mh_y_ysr__rule__cond_002	Youth Self Report	Youth	I break rules at home, school, or elsewhere [Youth; YSR item 28]	0 = Not True | 1 = Somewhat or Sometimes True | 2 = Very True or Often True | 777 = Decline to answer | 999 = Don't know	continuous	mh_y_ysr	mh_y_ysr__rule__cond_002	no	yes
mh_y_ysr__rule__cond_003	Youth Self Report	Youth	I hang around with kids who get in trouble [Youth; YSR item 39]	0 = Not True | 1 = Somewhat or Sometimes True | 2 = Very True or Often True | 777 = Decline to answer | 999 = Don't know	continuous	mh_y_ysr	mh_y_ysr__rule__cond_003	no	yes
mh_y_ysr__rule__cond_004	Youth Self Report	Youth	I lie or cheat [Youth; YSR item 43]	0 = Not True | 1 = Somewhat or Sometimes True | 2 = Very True or Often True | 777 = Decline to answer | 999 = Don't know	continuous	mh_y_ysr	mh_y_ysr__rule__cond_004	no	yes
mh_y_ysr__rule__cond_005	Youth Self Report	Youth	I run away from home [Youth; YSR item 67]	0 = Not True | 1 = Somewhat or Sometimes True | 2 = Very True or Often True | 777 = Decline to answer | 999 = Don't know	continuous	mh_y_ysr	mh_y_ysr__rule__cond_005	no	yes
mh_y_ysr__rule__cond_006	Youth Self Report	Youth	I set fires [Youth; YSR item 72]	0 = Not True | 1 = Somewhat or Sometimes True | 2 = Very True or Often True | 777 = Decline to answer | 999 = Don't know	continuous	mh_y_ysr	mh_y_ysr__rule__cond_006	no	yes
mh_y_ysr__rule__cond_007	Youth Self Report	Youth	I steal at home [Youth; YSR item 81]	0 = Not True | 1 = Somewhat or Sometimes True | 2 = Very True or Often True | 777 = Decline to answer | 999 = Don't know	continuous	mh_y_ysr	mh_y_ysr__rule__cond_007	no	yes
mh_y_ysr__rule__cond_008	Youth Self Report	Youth	I steal from places other than home [Youth; YSR item 82]	0 = Not True | 1 = Somewhat or Sometimes True | 2 = Very True or Often True | 777 = Decline to answer | 999 = Don't know	continuous	mh_y_ysr	mh_y_ysr__rule__cond_008	no	yes
mh_y_ysr__rule__cond_009	Youth Self Report	Youth	I swear or use dirty language [Youth; YSR item 90]	0 = Not True | 1 = Somewhat or Sometimes True | 2 = Very True or Often True | 777 = Decline to answer | 999 = Don't know	continuous	mh_y_ysr	mh_y_ysr__rule__cond_009	no	yes
mh_y_ysr__rule__cond_010	Youth Self Report	Youth	I cut classes or skip school [Youth; YSR item 101]	0 = Not True | 1 = Somewhat or Sometimes True | 2 = Very True or Often True | 777 = Decline to answer | 999 = Don't know	continuous	mh_y_ysr	mh_y_ysr__rule__cond_010	no	yes
mh_y_ysr__soc_001	Youth Self Report	Youth	I feel lonely [Youth; YSR item 12]	0 = Not True | 1 = Somewhat or Sometimes True | 2 = Very True or Often True | 777 = Decline to answer | 999 = Don't know	continuous	mh_y_ysr	mh_y_ysr__soc_001	no	yes
mh_y_ysr__soc_002	Youth Self Report	Youth	I don't get along with other kids [Youth; YSR item 25]	0 = Not True | 1 = Somewhat or Sometimes True | 2 = Very True or Often True | 777 = Decline to answer | 999 = Don't know	continuous	mh_y_ysr	mh_y_ysr__soc_002	no	yes
mh_y_ysr__soc_003	Youth Self Report	Youth	I am jealous of others [Youth; YSR item 27]	0 = Not True | 1 = Somewhat or Sometimes True | 2 = Very True or Often True | 777 = Decline to answer | 999 = Don't know	continuous	mh_y_ysr	mh_y_ysr__soc_003	no	yes
mh_y_ysr__soc_004	Youth Self Report	Youth	I feel that others are out to get me [Youth; YSR item 34]	0 = Not True | 1 = Somewhat or Sometimes True | 2 = Very True or Often True | 777 = Decline to answer | 999 = Don't know	continuous	mh_y_ysr	mh_y_ysr__soc_004	no	yes
mh_y_ysr__soc_005	Youth Self Report	Youth	I accidentally get hurt a lot [Youth; YSR item 36]	0 = Not True | 1 = Somewhat or Sometimes True | 2 = Very True or Often True | 777 = Decline to answer | 999 = Don't know	continuous	mh_y_ysr	mh_y_ysr__soc_005	no	yes
mh_y_ysr__soc_006	Youth Self Report	Youth	I get teased a lot [Youth; YSR item 38]	0 = Not True | 1 = Somewhat or Sometimes True | 2 = Very True or Often True | 777 = Decline to answer | 999 = Don't know	continuous	mh_y_ysr	mh_y_ysr__soc_006	no	yes
mh_y_ysr__soc_007	Youth Self Report	Youth	I am not liked by other kids [Youth; YSR item 48]	0 = Not True | 1 = Somewhat or Sometimes True | 2 = Very True or Often True | 777 = Decline to answer | 999 = Don't know	continuous	mh_y_ysr	mh_y_ysr__soc_007	no	yes
mh_y_ysr__soc_008	Youth Self Report	Youth	I am poorly coordinated or clumsy [Youth; YSR item 62]	0 = Not True | 1 = Somewhat or Sometimes True | 2 = Very True or Often True | 777 = Decline to answer | 999 = Don't know	continuous	mh_y_ysr	mh_y_ysr__soc_008	no	yes
mh_y_ysr__soc_009	Youth Self Report	Youth	I would rather be with younger kids than kids my own age [Youth; YSR item 64]	0 = Not True | 1 = Somewhat or Sometimes True | 2 = Very True or Often True | 777 = Decline to answer | 999 = Don't know	continuous	mh_y_ysr	mh_y_ysr__soc_009	no	yes
mh_y_ysr__soc_010	Youth Self Report	Youth	I have a speech problem [Youth; YSR item 79]	0 = Not True | 1 = Somewhat or Sometimes True | 2 = Very True or Often True | 777 = Decline to answer | 999 = Don't know	continuous	mh_y_ysr	mh_y_ysr__soc_010	no	yes
mh_y_ysr__soc__anx_001	Youth Self Report	Youth	I'm too dependent on adults [Youth; YSR item 11]	0 = Not True | 1 = Somewhat or Sometimes True | 2 = Very True or Often True | 777 = Decline to answer | 999 = Don't know	continuous	mh_y_ysr	mh_y_ysr__soc__anx_001	no	yes
mh_y_ysr__som_001	Youth Self Report	Youth	I feel dizzy or lightheaded [Youth; YSR item 51]	0 = Not True | 1 = Somewhat or Sometimes True | 2 = Very True or Often True | 777 = Decline to answer | 999 = Don't know	continuous	mh_y_ysr	mh_y_ysr__som_001	no	yes
mh_y_ysr__som__anx_001	Youth Self Report	Youth	I have nightmares [Youth; YSR item 47]	0 = Not True | 1 = Somewhat or Sometimes True | 2 = Very True or Often True | 777 = Decline to answer | 999 = Don't know	continuous	mh_y_ysr	mh_y_ysr__som__anx_001	no	yes
mh_y_ysr__som__dep_001	Youth Self Report	Youth	I feel overtired without good reason [Youth; YSR item 54]	0 = Not True | 1 = Somewhat or Sometimes True | 2 = Very True or Often True | 777 = Decline to answer | 999 = Don't know	continuous	mh_y_ysr	mh_y_ysr__som__dep_001	no	yes
mh_y_ysr__som__somat_001	Youth Self Report	Youth	Physical problems without known physical cause: Aches or pains (not stomach or headaches) [Youth; YSR item 56a]	0 = Not True | 1 = Somewhat or Sometimes True | 2 = Very True or Often True | 777 = Decline to answer | 999 = Don't know	continuous	mh_y_ysr	mh_y_ysr__som__somat_001	no	yes
mh_y_ysr__som__somat_002	Youth Self Report	Youth	Physical problems without known physical cause: Headaches [Youth; YSR item 56b]	0 = Not True | 1 = Somewhat or Sometimes True | 2 = Very True or Often True | 777 = Decline to answer | 999 = Don't know	continuous	mh_y_ysr	mh_y_ysr__som__somat_002	no	yes
mh_y_ysr__som__somat_003	Youth Self Report	Youth	Physical problems without known physical cause: Nausea, feel sick [Youth; YSR item 56c]	0 = Not True | 1 = Somewhat or Sometimes True | 2 = Very True or Often True | 777 = Decline to answer | 999 = Don't know	continuous	mh_y_ysr	mh_y_ysr__som__somat_003	no	yes
mh_y_ysr__som__somat_004	Youth Self Report	Youth	Physical problems without known physical cause: Problems with eyes (not if corrected by glasses) [Youth; YSR item 56c]	0 = Not True | 1 = Somewhat or Sometimes True | 2 = Very True or Often True | 777 = Decline to answer | 999 = Don't know	continuous	mh_y_ysr	mh_y_ysr__som__somat_004	no	yes
mh_y_ysr__som__somat_005	Youth Self Report	Youth	Physical problems without known physical cause: Rashes or other skin problems [Youth; YSR item 56e]	0 = Not True | 1 = Somewhat or Sometimes True | 2 = Very True or Often True | 777 = Decline to answer | 999 = Don't know	continuous	mh_y_ysr	mh_y_ysr__som__somat_005	no	yes
mh_y_ysr__som__somat_006	Youth Self Report	Youth	Physical problems without known physical cause: Stomachaches [Youth; YSR item 56f]	0 = Not True | 1 = Somewhat or Sometimes True | 2 = Very True or Often True | 777 = Decline to answer | 999 = Don't know	continuous	mh_y_ysr	mh_y_ysr__som__somat_006	no	yes
mh_y_ysr__som__somat_007	Youth Self Report	Youth	Physical problems without known physical cause: Vomiting, throwing up [Youth; YSR item 56g]	0 = Not True | 1 = Somewhat or Sometimes True | 2 = Very True or Often True | 777 = Decline to answer | 999 = Don't know	continuous	mh_y_ysr	mh_y_ysr__som__somat_007	no	yes
mh_y_ysr__tho_001	Youth Self Report	Youth	I can't get my mind off certain thoughts [Youth; YSR item 9]	0 = Not True | 1 = Somewhat or Sometimes True | 2 = Very True or Often True | 777 = Decline to answer | 999 = Don't know	continuous	mh_y_ysr	mh_y_ysr__tho_001	no	yes
mh_y_ysr__tho_002	Youth Self Report	Youth	I hear sounds or voices that other people think aren't there [Youth; YSR item 40]	0 = Not True | 1 = Somewhat or Sometimes True | 2 = Very True or Often True | 777 = Decline to answer | 999 = Don't know	continuous	mh_y_ysr	mh_y_ysr__tho_002	no	yes
mh_y_ysr__tho_003	Youth Self Report	Youth	Parts of my body twitch or make nervous movements [Youth; YSR item 46]	0 = Not True | 1 = Somewhat or Sometimes True | 2 = Very True or Often True | 777 = Decline to answer | 999 = Don't know	continuous	mh_y_ysr	mh_y_ysr__tho_003	no	yes
mh_y_ysr__tho_004	Youth Self Report	Youth	I pick my skin or other parts of my body [Youth; YSR item 58]	0 = Not True | 1 = Somewhat or Sometimes True | 2 = Very True or Often True | 777 = Decline to answer | 999 = Don't know	continuous	mh_y_ysr	mh_y_ysr__tho_004	no	yes
mh_y_ysr__tho_005	Youth Self Report	Youth	I repeat certain acts over and over [Youth; YSR item 66]	0 = Not True | 1 = Somewhat or Sometimes True | 2 = Very True or Often True | 777 = Decline to answer | 999 = Don't know	continuous	mh_y_ysr	mh_y_ysr__tho_005	no	yes
mh_y_ysr__tho_006	Youth Self Report	Youth	I see things that other people think aren't there [Youth; YSR item 70]	0 = Not True | 1 = Somewhat or Sometimes True | 2 = Very True or Often True | 777 = Decline to answer | 999 = Don't know	continuous	mh_y_ysr	mh_y_ysr__tho_006	no	yes
mh_y_ysr__tho_007	Youth Self Report	Youth	I store up too many things I don't need [Youth; YSR item 83]	0 = Not True | 1 = Somewhat or Sometimes True | 2 = Very True or Often True | 777 = Decline to answer | 999 = Don't know	continuous	mh_y_ysr	mh_y_ysr__tho_007	no	yes
mh_y_ysr__tho_008	Youth Self Report	Youth	I do things other people think are strange [Youth; YSR item 84]	0 = Not True | 1 = Somewhat or Sometimes True | 2 = Very True or Often True | 777 = Decline to answer | 999 = Don't know	continuous	mh_y_ysr	mh_y_ysr__tho_008	no	yes
mh_y_ysr__tho_009	Youth Self Report	Youth	I have thoughts that other people would think are strange [Youth; YSR item 85]	0 = Not True | 1 = Somewhat or Sometimes True | 2 = Very True or Often True | 777 = Decline to answer | 999 = Don't know	continuous	mh_y_ysr	mh_y_ysr__tho_009	no	yes
mh_y_ysr__tho__dep_002	Youth Self Report	Youth	I sleep less than most kids [Youth; YSR item 76]	0 = Not True | 1 = Somewhat or Sometimes True | 2 = Very True or Often True | 777 = Decline to answer | 999 = Don't know	continuous	mh_y_ysr	mh_y_ysr__tho__dep_002	no	yes
mh_y_ysr__tho__dep_003	Youth Self Report	Youth	I have trouble sleeping [Youth; YSR item 100]	0 = Not True | 1 = Somewhat or Sometimes True | 2 = Very True or Often True | 777 = Decline to answer | 999 = Don't know	continuous	mh_y_ysr	mh_y_ysr__tho__dep_003	no	yes
mh_y_ysr__wthdep_001	Youth Self Report	Youth	I would rather be alone than with others [Youth; YSR item 42]	0 = Not True | 1 = Somewhat or Sometimes True | 2 = Very True or Often True | 777 = Decline to answer | 999 = Don't know	continuous	mh_y_ysr	mh_y_ysr__wthdep_001	no	yes
mh_y_ysr__wthdep_002	Youth Self Report	Youth	I refuse to talk [Youth; YSR item 65]	0 = Not True | 1 = Somewhat or Sometimes True | 2 = Very True or Often True | 777 = Decline to answer | 999 = Don't know	continuous	mh_y_ysr	mh_y_ysr__wthdep_002	no	yes
mh_y_ysr__wthdep_003	Youth Self Report	Youth	I am secretive or keep things to myself [Youth; YSR item 69]	0 = Not True | 1 = Somewhat or Sometimes True | 2 = Very True or Often True | 777 = Decline to answer | 999 = Don't know	continuous	mh_y_ysr	mh_y_ysr__wthdep_003	no	yes
mh_y_ysr__wthdep_004	Youth Self Report	Youth	I am too shy or timid [Youth; YSR item 75]	0 = Not True | 1 = Somewhat or Sometimes True | 2 = Very True or Often True | 777 = Decline to answer | 999 = Don't know	continuous	mh_y_ysr	mh_y_ysr__wthdep_004	no	yes
mh_y_ysr__wthdep_005	Youth Self Report	Youth	I keep from getting involved with others [Youth; YSR item 111]	0 = Not True | 1 = Somewhat or Sometimes True | 2 = Very True or Often True | 777 = Decline to answer | 999 = Don't know	continuous	mh_y_ysr	mh_y_ysr__wthdep_005	no	yes
mh_y_ysr__wthdep__dep_001	Youth Self Report	Youth	There is very little that I enjoy [Youth; YSR item 5]	0 = Not True | 1 = Somewhat or Sometimes True | 2 = Very True or Often True | 777 = Decline to answer | 999 = Don't know	continuous	mh_y_ysr	mh_y_ysr__wthdep__dep_001	no	yes
mh_y_ysr__wthdep__dep_002	Youth Self Report	Youth	I don't have much energy [Youth; YSR item 102]	0 = Not True | 1 = Somewhat or Sometimes True | 2 = Very True or Often True | 777 = Decline to answer | 999 = Don't know	continuous	mh_y_ysr	mh_y_ysr__wthdep__dep_002	no	yes
mh_y_ysr__wthdep__dep_003	Youth Self Report	Youth	I am unhappy, sad, or depressed [Youth; YSR item 103]	0 = Not True | 1 = Somewhat or Sometimes True | 2 = Very True or Often True | 777 = Decline to answer | 999 = Don't know	continuous	mh_y_ysr	mh_y_ysr__wthdep__dep_003	no	yes
ph_p_ipaq_001	International Physical Activity Questionnaire	Parent	During the last 7 days, on how many days did you do vigorous physical activities like heavy lifting, digging, aerobics, or fast bicycling?	0 = No vigorous physical activities | 1 = 1 | 2 = 2 | 3 = 3 | 4 = 4 | 5 = 5 | 6 = 6 | 7 = 7 | 999 = Don't know	continuous	ph_p_ipaq	ph_p_ipaq_001	no	yes
ph_p_ipaq_002	International Physical Activity Questionnaire	Parent	During the last 7 days, on how many days did you do moderate physical activities like carrying light loads, bicycling at a regular pace, or doubles tennis? Do not include walking.	0 = No moderate physical activities | 1 = 1 | 2 = 2 | 3 = 3 | 4 = 4 | 5 = 5 | 6 = 6 | 7 = 7 | 999 = Don't know	continuous	ph_p_ipaq	ph_p_ipaq_002	no	yes
ph_p_ipaq_003	International Physical Activity Questionnaire	Parent	During the last 7 days, on how many days did you walk for at least 10 minutes at a time?	0 = No light physical activities | 1 = 1 | 2 = 2 | 3 = 3 | 4 = 4 | 5 = 5 | 6 = 6 | 7 = 7 | 999 = Don't know	continuous	ph_p_ipaq	ph_p_ipaq_003	no	yes
ph_p_ipaq_001__01	International Physical Activity Questionnaire	Parent	How much time did you usually spend doing vigorous physical activities on one of those days: total minutes	Constructed minutes = 60 × hours + minutes	continuous	ph_p_ipaq	ph_p_ipaq_001__01; ph_p_ipaq_001__02	yes	yes
ph_p_ipaq_002__01	International Physical Activity Questionnaire	Parent	How much time did you usually spend doing moderate physical activities on one of those days: total minutes	Constructed minutes = 60 × hours + minutes	continuous	ph_p_ipaq	ph_p_ipaq_002__01; ph_p_ipaq_002__02	yes	yes
ph_p_ipaq_003__01	International Physical Activity Questionnaire	Parent	How much time did you usually spend walking on those days: total minutes	Constructed minutes = 60 × hours + minutes	continuous	ph_p_ipaq	ph_p_ipaq_003__01; ph_p_ipaq_003__02	yes	yes
ph_p_ipaq_004__01	International Physical Activity Questionnaire	Parent	During the last 7 days, how much time did you spend sitting on a week day: total minutes	Constructed minutes = 60 × hours + minutes	continuous	ph_p_ipaq	ph_p_ipaq_004__01; ph_p_ipaq_004__02	yes	yes
ph_p_saiq__lmusic_001	Sports and Activities Involvement Questionnaire	Parent	Does your child listen to music for pleasure? [Parent]	1 = Yes | 0 = No	binary	ph_p_saiq	ph_p_saiq__lmusic_001	no	yes
ph_p_saiq__lmusic_001__l	Sports and Activities Involvement Questionnaire	Parent	Since we last saw you, has your child listened to music for pleasure? [Parent; Longitudinal]	1 = Yes | 0 = No	binary	ph_p_saiq	ph_p_saiq__lmusic_001__l	no	yes
ph_p_saiq__read_001	Sports and Activities Involvement Questionnaire	Parent	Does your child read for pleasure? [Parent]	1 = Yes | 0 = No	binary	ph_p_saiq	ph_p_saiq__read_001	no	yes
ph_p_saiq__read_001__l	Sports and Activities Involvement Questionnaire	Parent	Since we last saw you, has your child read for pleasure? [Parent; Longitudinal]	1 = Yes | 0 = No	binary	ph_p_saiq	ph_p_saiq__read_001__l	no	yes
ph_p_saiq__sarm__lmusic_001	Sports and Activities Involvement Questionnaire	Parent	Does your child listen to music on their own in their free time? [Parent]	1 = Yes | 0 = No	binary	ph_p_saiq	ph_p_saiq__sarm__lmusic_001	no	yes
ph_p_saiq__sarm__read_001	Sports and Activities Involvement Questionnaire	Parent	Does your child read on their own in their free time? [Parent]	1 = Yes | 0 = No	binary	ph_p_saiq	ph_p_saiq__sarm__read_001	no	yes
ph_p_saiq__art_001	Sports and Activities Involvement Questionnaire	Parent	Drawing, Painting, Graphic Art, Photography, Pottery, Sculpting: During the most active period, about how many months per year did your child participate? [Parent]	0 = 0 | 1 = 1 | 2 = 2 | 3 = 3 | 4 = 4 | 5 = 5 | 6 = 6 | 7 = 7 | 8 = 8 | 9 = 9 | 10 = 10 | 11 = 11 | 12 = 12 | 999 = Don't know	continuous	ph_p_saiq	ph_p_saiq__art_001	yes	yes
ph_p_saiq__art_001__l	Sports and Activities Involvement Questionnaire	Parent	Drawing, Painting, Graphic Art, Photography, Pottery, Sculpting: Since we last saw you, about how many months did your child participate in this activity? [Parent; Longitudinal]	0 = 0 (programmatically assigned) | 1 = 1 | 2 = 2 | 3 = 3 | 4 = 4 | 5 = 5 | 6 = 6 | 7 = 7 | 8 = 8 | 9 = 9 | 10 = 10 | 11 = 11 | 12 = 12 | 13 = More than 12 months | 999 = Don't know	continuous	ph_p_saiq	ph_p_saiq__art_001__l	yes	yes
ph_p_saiq__art_002	Sports and Activities Involvement Questionnaire	Parent	Drawing, Painting, Graphic Art, Photography, Pottery, Sculpting: About how many days per week? [Parent]	0 = 0 | 1 = 1 | 2 = 2 | 3 = 3 | 4 = 4 | 5 = 5 | 6 = 6 | 7 = 7 | 8 = Once every 2 weeks | 9 = One day every month | 10 = Less than one day per month | 999 = Don't know	continuous	ph_p_saiq	ph_p_saiq__art_002	yes	yes
ph_p_saiq__art_002__l	Sports and Activities Involvement Questionnaire	Parent	Drawing, Painting, Graphic Art, Photography, Pottery, Sculpting: About how many days per week? [Parent; Longitudinal]	0 = 0 (programmatically assigned) | 1 = 1 | 2 = 2 | 3 = 3 | 4 = 4 | 5 = 5 | 6 = 6 | 7 = 7 | 8 = Once every 2 weeks | 9 = One day every month | 10 = Less than one day per month | 999 = Don't know	continuous	ph_p_saiq	ph_p_saiq__art_002__l	yes	yes
ph_p_saiq__art_003	Sports and Activities Involvement Questionnaire	Parent	Drawing, Painting, Graphic Art, Photography, Pottery, Sculpting: About how many minutes per session? [Parent]	0 = 0 | 1 = less than 30 minutes | 2 = 30 | 3 = 45 | 4 = 60 (1 hr) | 5 = 90 (1.5 hrs) | 6 = 120 (2 hrs) | 7 = 150 (2.5 hrs) | 8 = 180 (3 hrs) | 9 = greater than 3 hours | 999 = Don't know	continuous	ph_p_saiq	ph_p_saiq__art_003	yes	yes
ph_p_saiq__art_003__l	Sports and Activities Involvement Questionnaire	Parent	Drawing, Painting, Graphic Art, Photography, Pottery, Sculpting: About how many minutes per session? [Parent; Longitudinal]	0 = 0 (programmatically assigned) | 1 = less than 30 minutes | 2 = 30 | 3 = 45 | 4 = 60 (1 hr) | 5 = 90 (1.5 hrs) | 6 = 120 (2 hrs) | 7 = 150 (2.5 hrs) | 8 = 180 (3 hrs) | 9 = greater than 3 hours | 999 = Don't know	continuous	ph_p_saiq	ph_p_saiq__art_003__l	yes	yes
ph_p_saiq__art_004	Sports and Activities Involvement Questionnaire	Parent	Drawing, Painting, Graphic Art, Photography, Pottery, Sculpting: Was any of this activity part of an organized team, group, band, orchestra, chorus, or program at school? [Parent]	1 = Yes | 0 = No	binary	ph_p_saiq	ph_p_saiq__art_004	yes	yes
ph_p_saiq__art_004__l	Sports and Activities Involvement Questionnaire	Parent	Drawing, Painting, Graphic Art, Photography, Pottery, Sculpting: Was any of this activity part of an organized team, group, band, orchestra, chorus, or program at school? [Parent; Longitudinal]	1 = Yes | 0 = No	binary	ph_p_saiq	ph_p_saiq__art_004__l	yes	yes
ph_p_saiq__art_005	Sports and Activities Involvement Questionnaire	Parent	Drawing, Painting, Graphic Art, Photography, Pottery, Sculpting: Was any of this activity part of an organized team, group, band, orchestra, chorus, or program outside of school? [Parent]	1 = Yes | 0 = No	binary	ph_p_saiq	ph_p_saiq__art_005	yes	yes
ph_p_saiq__art_005__l	Sports and Activities Involvement Questionnaire	Parent	Drawing, Painting, Graphic Art, Photography, Pottery, Sculpting: Was any of this activity part of an organized team, group, band, orchestra, chorus, or program outside of school? [Parent; Longitudinal]	1 = Yes | 0 = No	binary	ph_p_saiq	ph_p_saiq__art_005__l	yes	yes
ph_p_saiq__art_006	Sports and Activities Involvement Questionnaire	Parent	Drawing, Painting, Graphic Art, Photography, Pottery, Sculpting: Did your child receive individual private instruction? [Parent]	1 = Yes | 0 = No	binary	ph_p_saiq	ph_p_saiq__art_006	yes	yes
ph_p_saiq__art_006__l	Sports and Activities Involvement Questionnaire	Parent	Drawing, Painting, Graphic Art, Photography, Pottery, Sculpting: Did your child receive individual private instruction? [Parent; Longitudinal]	1 = Yes | 0 = No	binary	ph_p_saiq	ph_p_saiq__art_006__l	yes	yes
ph_p_saiq__art_007	Sports and Activities Involvement Questionnaire	Parent	Drawing, Painting, Graphic Art, Photography, Pottery, Sculpting: Did your child learn this activity without formal instruction? [Parent]	1 = Yes | 0 = No	binary	ph_p_saiq	ph_p_saiq__art_007	yes	yes
ph_p_saiq__art_007__l	Sports and Activities Involvement Questionnaire	Parent	Drawing, Painting, Graphic Art, Photography, Pottery, Sculpting: Did your child learn this activity without formal instruction? [Parent; Longitudinal]	1 = Yes | 0 = No	binary	ph_p_saiq	ph_p_saiq__art_007__l	yes	yes
ph_p_saiq__art_008	Sports and Activities Involvement Questionnaire	Parent	Drawing, Painting, Graphic Art, Photography, Pottery, Sculpting: For how many years did your child participate in this activity? [Parent]	Open numeric/text response — no coded Levels in source metadata | 999 = Don't know [stored in companion ph_p_saiq__art_008__dk]	continuous	ph_p_saiq	ph_p_saiq__art_008	yes	yes
ph_p_saiq__art_009	Sports and Activities Involvement Questionnaire	Parent	Drawing, Painting, Graphic Art, Photography, Pottery, Sculpting: Did your child participate in this activity in the past 12 months? [Parent]	1 = Yes | 0 = No	binary	ph_p_saiq	ph_p_saiq__art_009	yes	yes
ph_p_saiq__baseb_001	Sports and Activities Involvement Questionnaire	Parent	Baseball, Softball: During the most active period, about how many months per year did your child participate? [Parent]	0 = 0 | 1 = 1 | 2 = 2 | 3 = 3 | 4 = 4 | 5 = 5 | 6 = 6 | 7 = 7 | 8 = 8 | 9 = 9 | 10 = 10 | 11 = 11 | 12 = 12 | 999 = Don't know	continuous	ph_p_saiq	ph_p_saiq__baseb_001	yes	yes
ph_p_saiq__baseb_001__l	Sports and Activities Involvement Questionnaire	Parent	Baseball, Softball: Since we last saw you, about how many months did your child participate in this activity? [Parent; Longitudinal]	0 = 0 (programmatically assigned) | 1 = 1 | 2 = 2 | 3 = 3 | 4 = 4 | 5 = 5 | 6 = 6 | 7 = 7 | 8 = 8 | 9 = 9 | 10 = 10 | 11 = 11 | 12 = 12 | 13 = More than 12 months | 999 = Don't know	continuous	ph_p_saiq	ph_p_saiq__baseb_001__l	yes	yes
ph_p_saiq__baseb_002	Sports and Activities Involvement Questionnaire	Parent	Baseball, Softball: About how many days per week? [Parent]	0 = 0 | 1 = 1 | 2 = 2 | 3 = 3 | 4 = 4 | 5 = 5 | 6 = 6 | 7 = 7 | 8 = Once every 2 weeks | 9 = One day every month | 10 = Less than one day per month | 999 = Don't know	continuous	ph_p_saiq	ph_p_saiq__baseb_002	yes	yes
ph_p_saiq__baseb_002__l	Sports and Activities Involvement Questionnaire	Parent	Baseball, Softball: About how many days per week? [Parent; Longitudinal]	0 = 0 (programmatically assigned) | 1 = 1 | 2 = 2 | 3 = 3 | 4 = 4 | 5 = 5 | 6 = 6 | 7 = 7 | 8 = Once every 2 weeks | 9 = One day every month | 10 = Less than one day per month | 999 = Don't know	continuous	ph_p_saiq	ph_p_saiq__baseb_002__l	yes	yes
ph_p_saiq__baseb_003	Sports and Activities Involvement Questionnaire	Parent	Baseball, Softball: About how many minutes per session? [Parent]	0 = 0 | 1 = less than 30 minutes | 2 = 30 | 3 = 45 | 4 = 60 (1 hr) | 5 = 90 (1.5 hrs) | 6 = 120 (2 hrs) | 7 = 150 (2.5 hrs) | 8 = 180 (3 hrs) | 9 = greater than 3 hours | 999 = Don't know	continuous	ph_p_saiq	ph_p_saiq__baseb_003	yes	yes
ph_p_saiq__baseb_003__l	Sports and Activities Involvement Questionnaire	Parent	Baseball, Softball: About how many minutes per session? [Parent; Longitudinal]	0 = 0 (programmatically assigned) | 1 = less than 30 minutes | 2 = 30 | 3 = 45 | 4 = 60 (1 hr) | 5 = 90 (1.5 hrs) | 6 = 120 (2 hrs) | 7 = 150 (2.5 hrs) | 8 = 180 (3 hrs) | 9 = greater than 3 hours | 999 = Don't know	continuous	ph_p_saiq	ph_p_saiq__baseb_003__l	yes	yes
ph_p_saiq__baseb_004	Sports and Activities Involvement Questionnaire	Parent	Baseball, Softball: Was any of this activity part of an organized team, group, band, orchestra, chorus, or program at school? [Parent]	1 = Yes | 0 = No	binary	ph_p_saiq	ph_p_saiq__baseb_004	yes	yes
ph_p_saiq__baseb_004__l	Sports and Activities Involvement Questionnaire	Parent	Baseball, Softball: Was any of this activity part of an organized team, group, band, orchestra, chorus, or program at school? [Parent; Longitudinal]	1 = Yes | 0 = No	binary	ph_p_saiq	ph_p_saiq__baseb_004__l	yes	yes
ph_p_saiq__baseb_005	Sports and Activities Involvement Questionnaire	Parent	Baseball, Softball: Was any of this activity part of an organized team, group, band, orchestra, chorus, or program outside of school? [Parent]	1 = Yes | 0 = No	binary	ph_p_saiq	ph_p_saiq__baseb_005	yes	yes
ph_p_saiq__baseb_005__l	Sports and Activities Involvement Questionnaire	Parent	Baseball, Softball: Was any of this activity part of an organized team, group, band, orchestra, chorus, or program outside of school? [Parent; Longitudinal]	1 = Yes | 0 = No	binary	ph_p_saiq	ph_p_saiq__baseb_005__l	yes	yes
ph_p_saiq__baseb_006	Sports and Activities Involvement Questionnaire	Parent	Baseball, Softball: Did your child receive individual private instruction? [Parent]	1 = Yes | 0 = No	binary	ph_p_saiq	ph_p_saiq__baseb_006	yes	yes
ph_p_saiq__baseb_006__l	Sports and Activities Involvement Questionnaire	Parent	Baseball, Softball: Did your child receive individual private instruction? [Parent; Longitudinal]	1 = Yes | 0 = No	binary	ph_p_saiq	ph_p_saiq__baseb_006__l	yes	yes
ph_p_saiq__baseb_007	Sports and Activities Involvement Questionnaire	Parent	Baseball, Softball: Did your child learn this activity without formal instruction? [Parent]	1 = Yes | 0 = No	binary	ph_p_saiq	ph_p_saiq__baseb_007	yes	yes
ph_p_saiq__baseb_007__l	Sports and Activities Involvement Questionnaire	Parent	Baseball, Softball: Did your child learn this activity without formal instruction? [Parent; Longitudinal]	1 = Yes | 0 = No	binary	ph_p_saiq	ph_p_saiq__baseb_007__l	yes	yes
ph_p_saiq__baseb_008	Sports and Activities Involvement Questionnaire	Parent	Baseball, Softball: For how many years did your child participate in this activity? [Parent]	Open numeric/text response — no coded Levels in source metadata | 999 = Don't know [stored in companion ph_p_saiq__baseb_008__dk]	continuous	ph_p_saiq	ph_p_saiq__baseb_008	yes	yes
ph_p_saiq__baseb_009	Sports and Activities Involvement Questionnaire	Parent	Baseball, Softball: Did your child participate in this activity in the past 12 months? [Parent]	1 = Yes | 0 = No	binary	ph_p_saiq	ph_p_saiq__baseb_009	yes	yes
ph_p_saiq__basketb_001	Sports and Activities Involvement Questionnaire	Parent	Basketball: During the most active period, about how many months per year did your child participate? [Parent]	0 = 0 | 1 = 1 | 2 = 2 | 3 = 3 | 4 = 4 | 5 = 5 | 6 = 6 | 7 = 7 | 8 = 8 | 9 = 9 | 10 = 10 | 11 = 11 | 12 = 12 | 999 = Don't know	continuous	ph_p_saiq	ph_p_saiq__basketb_001	yes	yes
ph_p_saiq__basketb_001__l	Sports and Activities Involvement Questionnaire	Parent	Basketball: Since we last saw you, about how many months did your child participate in this activity? [Parent; Longitudinal]	0 = 0 (programmatically assigned) | 1 = 1 | 2 = 2 | 3 = 3 | 4 = 4 | 5 = 5 | 6 = 6 | 7 = 7 | 8 = 8 | 9 = 9 | 10 = 10 | 11 = 11 | 12 = 12 | 13 = More than 12 months | 999 = Don't know	continuous	ph_p_saiq	ph_p_saiq__basketb_001__l	yes	yes
ph_p_saiq__basketb_002	Sports and Activities Involvement Questionnaire	Parent	Basketball: About how many days per week? [Parent]	0 = 0 | 1 = 1 | 2 = 2 | 3 = 3 | 4 = 4 | 5 = 5 | 6 = 6 | 7 = 7 | 8 = Once every 2 weeks | 9 = One day every month | 10 = Less than one day per month | 999 = Don't know	continuous	ph_p_saiq	ph_p_saiq__basketb_002	yes	yes
ph_p_saiq__basketb_002__l	Sports and Activities Involvement Questionnaire	Parent	Basketball: About how many days per week? [Parent; Longitudinal]	0 = 0 (programmatically assigned) | 1 = 1 | 2 = 2 | 3 = 3 | 4 = 4 | 5 = 5 | 6 = 6 | 7 = 7 | 8 = Once every 2 weeks | 9 = One day every month | 10 = Less than one day per month | 999 = Don't know	continuous	ph_p_saiq	ph_p_saiq__basketb_002__l	yes	yes
ph_p_saiq__basketb_003	Sports and Activities Involvement Questionnaire	Parent	Basketball: About how many minutes per session? [Parent]	0 = 0 | 1 = less than 30 minutes | 2 = 30 | 3 = 45 | 4 = 60 (1 hr) | 5 = 90 (1.5 hrs) | 6 = 120 (2 hrs) | 7 = 150 (2.5 hrs) | 8 = 180 (3 hrs) | 9 = greater than 3 hours | 999 = Don't know	continuous	ph_p_saiq	ph_p_saiq__basketb_003	yes	yes
ph_p_saiq__basketb_003__l	Sports and Activities Involvement Questionnaire	Parent	Basketball: About how many minutes per session? [Parent; Longitudinal]	0 = 0 (programmatically assigned) | 1 = less than 30 minutes | 2 = 30 | 3 = 45 | 4 = 60 (1 hr) | 5 = 90 (1.5 hrs) | 6 = 120 (2 hrs) | 7 = 150 (2.5 hrs) | 8 = 180 (3 hrs) | 9 = greater than 3 hours | 999 = Don't know	continuous	ph_p_saiq	ph_p_saiq__basketb_003__l	yes	yes
ph_p_saiq__basketb_004	Sports and Activities Involvement Questionnaire	Parent	Basketball: Was any of this activity part of an organized team, group, band, orchestra, chorus, or program at school? [Parent]	1 = Yes | 0 = No	binary	ph_p_saiq	ph_p_saiq__basketb_004	yes	yes
ph_p_saiq__basketb_004__l	Sports and Activities Involvement Questionnaire	Parent	Basketball: Was any of this activity part of an organized team, group, band, orchestra, chorus, or program at school? [Parent; Longitudinal]	1 = Yes | 0 = No	binary	ph_p_saiq	ph_p_saiq__basketb_004__l	yes	yes
ph_p_saiq__basketb_005	Sports and Activities Involvement Questionnaire	Parent	Basketball: Was any of this activity part of an organized team, group, band, orchestra, chorus, or program outside of school? [Parent]	1 = Yes | 0 = No	binary	ph_p_saiq	ph_p_saiq__basketb_005	yes	yes
ph_p_saiq__basketb_005__l	Sports and Activities Involvement Questionnaire	Parent	Basketball: Was any of this activity part of an organized team, group, band, orchestra, chorus, or program outside of school? [Parent; Longitudinal]	1 = Yes | 0 = No	binary	ph_p_saiq	ph_p_saiq__basketb_005__l	yes	yes
ph_p_saiq__basketb_006	Sports and Activities Involvement Questionnaire	Parent	Basketball: Did your child receive individual private instruction? [Parent]	1 = Yes | 0 = No	binary	ph_p_saiq	ph_p_saiq__basketb_006	yes	yes
ph_p_saiq__basketb_006__l	Sports and Activities Involvement Questionnaire	Parent	Basketball: Did your child receive individual private instruction? [Parent; Longitudinal]	1 = Yes | 0 = No	binary	ph_p_saiq	ph_p_saiq__basketb_006__l	yes	yes
ph_p_saiq__basketb_007	Sports and Activities Involvement Questionnaire	Parent	Basketball: Did your child learn this activity without formal instruction? [Parent]	1 = Yes | 0 = No	binary	ph_p_saiq	ph_p_saiq__basketb_007	yes	yes
ph_p_saiq__basketb_007__l	Sports and Activities Involvement Questionnaire	Parent	Basketball: Did your child learn this activity without formal instruction? [Parent; Longitudinal]	1 = Yes | 0 = No	binary	ph_p_saiq	ph_p_saiq__basketb_007__l	yes	yes
ph_p_saiq__basketb_008	Sports and Activities Involvement Questionnaire	Parent	Basketball: For how many years did your child participate in this activity? [Parent]	Open numeric/text response — no coded Levels in source metadata | 999 = Don't know [stored in companion ph_p_saiq__basketb_008__dk]	continuous	ph_p_saiq	ph_p_saiq__basketb_008	yes	yes
ph_p_saiq__basketb_009	Sports and Activities Involvement Questionnaire	Parent	Basketball: Did your child participate in this activity in the past 12 months? [Parent]	1 = Yes | 0 = No	binary	ph_p_saiq	ph_p_saiq__basketb_009	yes	yes
ph_p_saiq__bowl_001	Sports and Activities Involvement Questionnaire	Parent	Bowling: During the most active period, about how many months per year did your child participate? [Parent]	0 = 0 (programmatically assigned) | 1 = 1 | 2 = 2 | 3 = 3 | 4 = 4 | 5 = 5 | 6 = 6 | 7 = 7 | 8 = 8 | 9 = 9 | 10 = 10 | 11 = 11 | 12 = 12 | 13 = More than 12 months | 999 = Don't know	continuous	ph_p_saiq	ph_p_saiq__bowl_001	yes	yes
ph_p_saiq__bowl_001__l	Sports and Activities Involvement Questionnaire	Parent	Bowling: During the most active period, about how many months per year did your child participate? [Parent; Longitudinal]	0 = 0 (programmatically assigned) | 1 = 1 | 2 = 2 | 3 = 3 | 4 = 4 | 5 = 5 | 6 = 6 | 7 = 7 | 8 = 8 | 9 = 9 | 10 = 10 | 11 = 11 | 12 = 12 | 13 = More than 12 months | 999 = Don't know	continuous	ph_p_saiq	ph_p_saiq__bowl_001__l	yes	yes
ph_p_saiq__bowl_002	Sports and Activities Involvement Questionnaire	Parent	Bowling: About how many days per week? [Parent]	0 = 0 (programmatically assigned) | 1 = 1 | 2 = 2 | 3 = 3 | 4 = 4 | 5 = 5 | 6 = 6 | 7 = 7 | 8 = Once every 2 weeks | 9 = One day every month | 10 = Less than one day per month | 999 = Don't know	continuous	ph_p_saiq	ph_p_saiq__bowl_002	yes	yes
ph_p_saiq__bowl_002__l	Sports and Activities Involvement Questionnaire	Parent	Bowling: About how many days per week? [Parent; Longitudinal]	0 = 0 (programmatically assigned) | 1 = 1 | 2 = 2 | 3 = 3 | 4 = 4 | 5 = 5 | 6 = 6 | 7 = 7 | 8 = Once every 2 weeks | 9 = One day every month | 10 = Less than one day per month | 999 = Don't know	continuous	ph_p_saiq	ph_p_saiq__bowl_002__l	yes	yes
ph_p_saiq__bowl_003	Sports and Activities Involvement Questionnaire	Parent	Bowling: About how many minutes per session? [Parent]	0 = 0 (programmatically assigned) | 1 = less than 30 minutes | 2 = 30 | 3 = 45 | 4 = 60 (1 hr) | 5 = 90 (1.5 hrs) | 6 = 120 (2 hrs) | 7 = 150 (2.5 hrs) | 8 = 180 (3 hrs) | 9 = greater than 3 hours | 999 = Don't know	continuous	ph_p_saiq	ph_p_saiq__bowl_003	yes	yes
ph_p_saiq__bowl_003__l	Sports and Activities Involvement Questionnaire	Parent	Bowling: About how many minutes per session? [Parent; Longitudinal]	0 = 0 (programmatically assigned) | 1 = less than 30 minutes | 2 = 30 | 3 = 45 | 4 = 60 (1 hr) | 5 = 90 (1.5 hrs) | 6 = 120 (2 hrs) | 7 = 150 (2.5 hrs) | 8 = 180 (3 hrs) | 9 = greater than 3 hours | 999 = Don't know	continuous	ph_p_saiq	ph_p_saiq__bowl_003__l	yes	yes
ph_p_saiq__bowl_005	Sports and Activities Involvement Questionnaire	Parent	Bowling: Was any of this activity part of an organized team, group, band, orchestra, chorus, or program outside of school? [Parent]	1 = Yes | 0 = No	binary	ph_p_saiq	ph_p_saiq__bowl_005	yes	yes
ph_p_saiq__bowl_007	Sports and Activities Involvement Questionnaire	Parent	Bowling: Did your child learn this activity without formal instruction? [Parent]	1 = Yes | 0 = No	binary	ph_p_saiq	ph_p_saiq__bowl_007	yes	yes
ph_p_saiq__bowl_008	Sports and Activities Involvement Questionnaire	Parent	Bowling: For how many years did your child participate in this activity? [Parent]	Open numeric/text response — no coded Levels in source metadata | 999 = Don't know [stored in companion ph_p_saiq__bowl_008__dk]	continuous	ph_p_saiq	ph_p_saiq__bowl_008	yes	yes
ph_p_saiq__box_001	Sports and Activities Involvement Questionnaire	Parent	Boxing: During the most active period, about how many months per year did your child participate? [Parent]	0 = 0 (programmatically assigned) | 1 = 1 | 2 = 2 | 3 = 3 | 4 = 4 | 5 = 5 | 6 = 6 | 7 = 7 | 8 = 8 | 9 = 9 | 10 = 10 | 11 = 11 | 12 = 12 | 13 = More than 12 months | 999 = Don't know	continuous	ph_p_saiq	ph_p_saiq__box_001	yes	yes
ph_p_saiq__box_001__l	Sports and Activities Involvement Questionnaire	Parent	Boxing: During the most active period, about how many months per year did your child participate? [Parent; Longitudinal]	0 = 0 (programmatically assigned) | 1 = 1 | 2 = 2 | 3 = 3 | 4 = 4 | 5 = 5 | 6 = 6 | 7 = 7 | 8 = 8 | 9 = 9 | 10 = 10 | 11 = 11 | 12 = 12 | 13 = More than 12 months | 999 = Don't know	continuous	ph_p_saiq	ph_p_saiq__box_001__l	yes	yes
ph_p_saiq__box_002	Sports and Activities Involvement Questionnaire	Parent	Boxing: About how many days per week? [Parent]	0 = 0 (programmatically assigned) | 1 = 1 | 2 = 2 | 3 = 3 | 4 = 4 | 5 = 5 | 6 = 6 | 7 = 7 | 8 = Once every 2 weeks | 9 = One day every month | 10 = Less than one day per month | 999 = Don't know	continuous	ph_p_saiq	ph_p_saiq__box_002	yes	yes
ph_p_saiq__box_002__l	Sports and Activities Involvement Questionnaire	Parent	Boxing: About how many days per week? [Parent; Longitudinal]	0 = 0 (programmatically assigned) | 1 = 1 | 2 = 2 | 3 = 3 | 4 = 4 | 5 = 5 | 6 = 6 | 7 = 7 | 8 = Once every 2 weeks | 9 = One day every month | 10 = Less than one day per month | 999 = Don't know	continuous	ph_p_saiq	ph_p_saiq__box_002__l	yes	yes
ph_p_saiq__box_003	Sports and Activities Involvement Questionnaire	Parent	Boxing: About how many minutes per session? [Parent]	0 = 0 (programmatically assigned) | 1 = less than 30 minutes | 2 = 30 | 3 = 45 | 4 = 60 (1 hr) | 5 = 90 (1.5 hrs) | 6 = 120 (2 hrs) | 7 = 150 (2.5 hrs) | 8 = 180 (3 hrs) | 9 = greater than 3 hours | 999 = Don't know	continuous	ph_p_saiq	ph_p_saiq__box_003	yes	yes
ph_p_saiq__box_003__l	Sports and Activities Involvement Questionnaire	Parent	Boxing: About how many minutes per session? [Parent; Longitudinal]	0 = 0 (programmatically assigned) | 1 = less than 30 minutes | 2 = 30 | 3 = 45 | 4 = 60 (1 hr) | 5 = 90 (1.5 hrs) | 6 = 120 (2 hrs) | 7 = 150 (2.5 hrs) | 8 = 180 (3 hrs) | 9 = greater than 3 hours | 999 = Don't know	continuous	ph_p_saiq	ph_p_saiq__box_003__l	yes	yes
ph_p_saiq__box_008	Sports and Activities Involvement Questionnaire	Parent	Boxing: For how many years did your child participate in this activity? [Parent]	Open numeric/text response — no coded Levels in source metadata | 999 = Don't know [stored in companion ph_p_saiq__box_008__dk]	continuous	ph_p_saiq	ph_p_saiq__box_008	yes	yes
ph_p_saiq__cheer_001	Sports and Activities Involvement Questionnaire	Parent	Cheerleading: During the most active period, about how many months per year did your child participate? [Parent]	0 = 0 (programmatically assigned) | 1 = 1 | 2 = 2 | 3 = 3 | 4 = 4 | 5 = 5 | 6 = 6 | 7 = 7 | 8 = 8 | 9 = 9 | 10 = 10 | 11 = 11 | 12 = 12 | 13 = More than 12 months | 999 = Don't know	continuous	ph_p_saiq	ph_p_saiq__cheer_001	yes	yes
ph_p_saiq__cheer_001__l	Sports and Activities Involvement Questionnaire	Parent	Cheerleading: During the most active period, about how many months per year did your child participate? [Parent; Longitudinal]	0 = 0 (programmatically assigned) | 1 = 1 | 2 = 2 | 3 = 3 | 4 = 4 | 5 = 5 | 6 = 6 | 7 = 7 | 8 = 8 | 9 = 9 | 10 = 10 | 11 = 11 | 12 = 12 | 13 = More than 12 months | 999 = Don't know	continuous	ph_p_saiq	ph_p_saiq__cheer_001__l	yes	yes
ph_p_saiq__cheer_002	Sports and Activities Involvement Questionnaire	Parent	Cheerleading: About how many days per week? [Parent]	0 = 0 (programmatically assigned) | 1 = 1 | 2 = 2 | 3 = 3 | 4 = 4 | 5 = 5 | 6 = 6 | 7 = 7 | 8 = Once every 2 weeks | 9 = One day every month | 10 = Less than one day per month | 999 = Don't know	continuous	ph_p_saiq	ph_p_saiq__cheer_002	yes	yes
ph_p_saiq__cheer_002__l	Sports and Activities Involvement Questionnaire	Parent	Cheerleading: About how many days per week? [Parent; Longitudinal]	0 = 0 (programmatically assigned) | 1 = 1 | 2 = 2 | 3 = 3 | 4 = 4 | 5 = 5 | 6 = 6 | 7 = 7 | 8 = Once every 2 weeks | 9 = One day every month | 10 = Less than one day per month | 999 = Don't know	continuous	ph_p_saiq	ph_p_saiq__cheer_002__l	yes	yes
ph_p_saiq__cheer_003	Sports and Activities Involvement Questionnaire	Parent	Cheerleading: About how many minutes per session? [Parent]	0 = 0 (programmatically assigned) | 1 = less than 30 minutes | 2 = 30 | 3 = 45 | 4 = 60 (1 hr) | 5 = 90 (1.5 hrs) | 6 = 120 (2 hrs) | 7 = 150 (2.5 hrs) | 8 = 180 (3 hrs) | 9 = greater than 3 hours | 999 = Don't know	continuous	ph_p_saiq	ph_p_saiq__cheer_003	yes	yes
ph_p_saiq__cheer_003__l	Sports and Activities Involvement Questionnaire	Parent	Cheerleading: About how many minutes per session? [Parent; Longitudinal]	0 = 0 (programmatically assigned) | 1 = less than 30 minutes | 2 = 30 | 3 = 45 | 4 = 60 (1 hr) | 5 = 90 (1.5 hrs) | 6 = 120 (2 hrs) | 7 = 150 (2.5 hrs) | 8 = 180 (3 hrs) | 9 = greater than 3 hours | 999 = Don't know	continuous	ph_p_saiq	ph_p_saiq__cheer_003__l	yes	yes
ph_p_saiq__cheer_004	Sports and Activities Involvement Questionnaire	Parent	Cheerleading: Was any of this activity part of an organized team, group, band, orchestra, chorus, or program at school? [Parent]	1 = Yes | 0 = No	binary	ph_p_saiq	ph_p_saiq__cheer_004	yes	yes
ph_p_saiq__cheer_005	Sports and Activities Involvement Questionnaire	Parent	Cheerleading: Was any of this activity part of an organized team, group, band, orchestra, chorus, or program outside of school? [Parent]	1 = Yes | 0 = No	binary	ph_p_saiq	ph_p_saiq__cheer_005	yes	yes
ph_p_saiq__cheer_006	Sports and Activities Involvement Questionnaire	Parent	Cheerleading: Did your child receive individual private instruction? [Parent]	1 = Yes | 0 = No	binary	ph_p_saiq	ph_p_saiq__cheer_006	yes	yes
ph_p_saiq__cheer_007	Sports and Activities Involvement Questionnaire	Parent	Cheerleading: Did your child learn this activity without formal instruction? [Parent]	1 = Yes | 0 = No	binary	ph_p_saiq	ph_p_saiq__cheer_007	yes	yes
ph_p_saiq__cheer_008	Sports and Activities Involvement Questionnaire	Parent	Cheerleading: For how many years did your child participate in this activity? [Parent]	Open numeric/text response — no coded Levels in source metadata | 999 = Don't know [stored in companion ph_p_saiq__cheer_008__dk]	continuous	ph_p_saiq	ph_p_saiq__cheer_008	yes	yes
ph_p_saiq__climb_001	Sports and Activities Involvement Questionnaire	Parent	Climbing: During the most active period, about how many months per year did your child participate? [Parent]	0 = 0 | 1 = 1 | 2 = 2 | 3 = 3 | 4 = 4 | 5 = 5 | 6 = 6 | 7 = 7 | 8 = 8 | 9 = 9 | 10 = 10 | 11 = 11 | 12 = 12 | 999 = Don't know	continuous	ph_p_saiq	ph_p_saiq__climb_001	yes	yes
ph_p_saiq__climb_001__l	Sports and Activities Involvement Questionnaire	Parent	Climbing: Since we last saw you, about how many months did your child participate in this activity? [Parent; Longitudinal]	0 = 0 (programmatically assigned) | 1 = 1 | 2 = 2 | 3 = 3 | 4 = 4 | 5 = 5 | 6 = 6 | 7 = 7 | 8 = 8 | 9 = 9 | 10 = 10 | 11 = 11 | 12 = 12 | 13 = More than 12 months | 999 = Don't know	continuous	ph_p_saiq	ph_p_saiq__climb_001__l	yes	yes
ph_p_saiq__climb_002	Sports and Activities Involvement Questionnaire	Parent	Climbing: About how many days per week? [Parent]	0 = 0 | 1 = 1 | 2 = 2 | 3 = 3 | 4 = 4 | 5 = 5 | 6 = 6 | 7 = 7 | 8 = Once every 2 weeks | 9 = One day every month | 10 = Less than one day per month | 999 = Don't know	continuous	ph_p_saiq	ph_p_saiq__climb_002	yes	yes
ph_p_saiq__climb_002__l	Sports and Activities Involvement Questionnaire	Parent	Climbing: About how many days per week? [Parent; Longitudinal]	0 = 0 (programmatically assigned) | 1 = 1 | 2 = 2 | 3 = 3 | 4 = 4 | 5 = 5 | 6 = 6 | 7 = 7 | 8 = Once every 2 weeks | 9 = One day every month | 10 = Less than one day per month | 999 = Don't know	continuous	ph_p_saiq	ph_p_saiq__climb_002__l	yes	yes
ph_p_saiq__climb_003	Sports and Activities Involvement Questionnaire	Parent	Climbing: About how many minutes per session? [Parent]	0 = 0 | 1 = less than 30 minutes | 2 = 30 | 3 = 45 | 4 = 60 (1 hr) | 5 = 90 (1.5 hrs) | 6 = 120 (2 hrs) | 7 = 150 (2.5 hrs) | 8 = 180 (3 hrs) | 9 = greater than 3 hours | 999 = Don't know	continuous	ph_p_saiq	ph_p_saiq__climb_003	yes	yes
ph_p_saiq__climb_003__l	Sports and Activities Involvement Questionnaire	Parent	Climbing: About how many minutes per session? [Parent; Longitudinal]	0 = 0 (programmatically assigned) | 1 = less than 30 minutes | 2 = 30 | 3 = 45 | 4 = 60 (1 hr) | 5 = 90 (1.5 hrs) | 6 = 120 (2 hrs) | 7 = 150 (2.5 hrs) | 8 = 180 (3 hrs) | 9 = greater than 3 hours | 999 = Don't know	continuous	ph_p_saiq	ph_p_saiq__climb_003__l	yes	yes
ph_p_saiq__climb_004__l	Sports and Activities Involvement Questionnaire	Parent	Climbing: Was any of this activity part of an organized team, group, band, orchestra, chorus, or program at school? [Parent; Longitudinal]	1 = Yes | 0 = No	binary	ph_p_saiq	ph_p_saiq__climb_004__l	yes	yes
ph_p_saiq__climb_005	Sports and Activities Involvement Questionnaire	Parent	Climbing: Was any of this activity part of an organized team, group, band, orchestra, chorus, or program outside of school? [Parent]	1 = Yes | 0 = No	binary	ph_p_saiq	ph_p_saiq__climb_005	yes	yes
ph_p_saiq__climb_005__l	Sports and Activities Involvement Questionnaire	Parent	Climbing: Was any of this activity part of an organized team, group, band, orchestra, chorus, or program outside of school? [Parent; Longitudinal]	1 = Yes | 0 = No	binary	ph_p_saiq	ph_p_saiq__climb_005__l	yes	yes
ph_p_saiq__climb_006	Sports and Activities Involvement Questionnaire	Parent	Climbing: Did your child receive individual private instruction? [Parent]	1 = Yes | 0 = No	binary	ph_p_saiq	ph_p_saiq__climb_006	yes	yes
ph_p_saiq__climb_006__l	Sports and Activities Involvement Questionnaire	Parent	Climbing: Did your child receive individual private instruction? [Parent; Longitudinal]	1 = Yes | 0 = No	binary	ph_p_saiq	ph_p_saiq__climb_006__l	yes	yes
ph_p_saiq__climb_007	Sports and Activities Involvement Questionnaire	Parent	Climbing: Did your child learn this activity without formal instruction? [Parent]	1 = Yes | 0 = No	binary	ph_p_saiq	ph_p_saiq__climb_007	yes	yes
ph_p_saiq__climb_007__l	Sports and Activities Involvement Questionnaire	Parent	Climbing: Did your child learn this activity without formal instruction? [Parent; Longitudinal]	1 = Yes | 0 = No	binary	ph_p_saiq	ph_p_saiq__climb_007__l	yes	yes
ph_p_saiq__climb_008	Sports and Activities Involvement Questionnaire	Parent	Climbing: For how many years did your child participate in this activity? [Parent]	Open numeric/text response — no coded Levels in source metadata | 999 = Don't know [stored in companion ph_p_saiq__climb_008__dk]	continuous	ph_p_saiq	ph_p_saiq__climb_008	yes	yes
ph_p_saiq__climb_009	Sports and Activities Involvement Questionnaire	Parent	Climbing: Did your child participate in this activity in the past 12 months? [Parent]	1 = Yes | 0 = No	binary	ph_p_saiq	ph_p_saiq__climb_009	yes	yes
ph_p_saiq__collect_001	Sports and Activities Involvement Questionnaire	Parent	Hobbies like collecting stamps or coins: During the most active period, about how many months per year did your child participate? [Parent]	0 = 0 | 1 = 1 | 3 = 3 | 4 = 4 | 5 = 5 | 6 = 6 | 7 = 7 | 8 = 8 | 9 = 9 | 10 = 10 | 11 = 11 | 12 = 12 | 2 = 2 | 999 = Don't know	continuous	ph_p_saiq	ph_p_saiq__collect_001	yes	yes
ph_p_saiq__collect_001__l	Sports and Activities Involvement Questionnaire	Parent	Hobbies like collecting stamps or coins: Since we last saw you, about how many months did your child participate in this activity? [Parent; Longitudinal]	0 = 0 (programmatically assigned) | 1 = 1 | 2 = 2 | 3 = 3 | 4 = 4 | 5 = 5 | 6 = 6 | 7 = 7 | 8 = 8 | 9 = 9 | 10 = 10 | 11 = 11 | 12 = 12 | 13 = More than 12 months | 999 = Don't know	continuous	ph_p_saiq	ph_p_saiq__collect_001__l	yes	yes
ph_p_saiq__collect_002	Sports and Activities Involvement Questionnaire	Parent	Hobbies like collecting stamps or coins: About how many days per week? [Parent]	0 = 0 | 1 = 1 | 2 = 2 | 3 = 3 | 4 = 4 | 5 = 5 | 6 = 6 | 7 = 7 | 8 = Once every 2 weeks | 9 = One day every month | 10 = Less than one day per month | 999 = Don't know	continuous	ph_p_saiq	ph_p_saiq__collect_002	yes	yes
ph_p_saiq__collect_002__l	Sports and Activities Involvement Questionnaire	Parent	Hobbies like collecting stamps or coins: About how many days per week? [Parent; Longitudinal]	0 = 0 (programmatically assigned) | 1 = 1 | 2 = 2 | 3 = 3 | 4 = 4 | 5 = 5 | 6 = 6 | 7 = 7 | 8 = Once every 2 weeks | 9 = One day every month | 10 = Less than one day per month | 999 = Don't know	continuous	ph_p_saiq	ph_p_saiq__collect_002__l	yes	yes
ph_p_saiq__collect_003	Sports and Activities Involvement Questionnaire	Parent	Hobbies like collecting stamps or coins: About how many minutes per session? [Parent]	0 = 0 | 1 = less than 30 minutes | 2 = 30 | 3 = 45 | 4 = 60 (1 hr) | 5 = 90 (1.5 hrs) | 6 = 120 (2 hrs) | 7 = 150 (2.5 hrs) | 8 = 180 (3 hrs) | 9 = greater than 3 hours | 999 = Don't know	continuous	ph_p_saiq	ph_p_saiq__collect_003	yes	yes
ph_p_saiq__collect_003__l	Sports and Activities Involvement Questionnaire	Parent	Hobbies like collecting stamps or coins: About how many minutes per session? [Parent; Longitudinal]	0 = 0 (programmatically assigned) | 1 = less than 30 minutes | 2 = 30 | 3 = 45 | 4 = 60 (1 hr) | 5 = 90 (1.5 hrs) | 6 = 120 (2 hrs) | 7 = 150 (2.5 hrs) | 8 = 180 (3 hrs) | 9 = greater than 3 hours | 999 = Don't know	continuous	ph_p_saiq	ph_p_saiq__collect_003__l	yes	yes
ph_p_saiq__collect_004__l	Sports and Activities Involvement Questionnaire	Parent	Hobbies like collecting stamps or coins: Was any of this activity part of an organized team, group, band, orchestra, chorus, or program at school? [Parent; Longitudinal]	1 = Yes | 0 = No	binary	ph_p_saiq	ph_p_saiq__collect_004__l	yes	yes
ph_p_saiq__collect_005	Sports and Activities Involvement Questionnaire	Parent	Hobbies like collecting stamps or coins: Was any of this activity part of an organized team, group, band, orchestra, chorus, or program outside of school? [Parent]	1 = Yes | 0 = No	binary	ph_p_saiq	ph_p_saiq__collect_005	yes	yes
ph_p_saiq__collect_005__l	Sports and Activities Involvement Questionnaire	Parent	Hobbies like collecting stamps or coins: Was any of this activity part of an organized team, group, band, orchestra, chorus, or program outside of school? [Parent; Longitudinal]	1 = Yes | 0 = No	binary	ph_p_saiq	ph_p_saiq__collect_005__l	yes	yes
ph_p_saiq__collect_006	Sports and Activities Involvement Questionnaire	Parent	Hobbies like collecting stamps or coins: Did your child receive individual private instruction? [Parent]	1 = Yes | 0 = No	binary	ph_p_saiq	ph_p_saiq__collect_006	yes	yes
ph_p_saiq__collect_006__l	Sports and Activities Involvement Questionnaire	Parent	Hobbies like collecting stamps or coins: Did your child receive individual private instruction? [Parent; Longitudinal]	1 = Yes | 0 = No	binary	ph_p_saiq	ph_p_saiq__collect_006__l	yes	yes
ph_p_saiq__collect_007	Sports and Activities Involvement Questionnaire	Parent	Hobbies like collecting stamps or coins: Did your child learn this activity without formal instruction? [Parent]	1 = Yes | 0 = No	binary	ph_p_saiq	ph_p_saiq__collect_007	yes	yes
ph_p_saiq__collect_007__l	Sports and Activities Involvement Questionnaire	Parent	Hobbies like collecting stamps or coins: Did your child learn this activity without formal instruction? [Parent; Longitudinal]	1 = Yes | 0 = No	binary	ph_p_saiq	ph_p_saiq__collect_007__l	yes	yes
ph_p_saiq__collect_008	Sports and Activities Involvement Questionnaire	Parent	Hobbies like collecting stamps or coins: For how many years did your child participate in this activity? [Parent]	Open numeric/text response — no coded Levels in source metadata | 999 = Don't know [stored in companion ph_p_saiq__collect_008__dk]	continuous	ph_p_saiq	ph_p_saiq__collect_008	yes	yes
ph_p_saiq__collect_009	Sports and Activities Involvement Questionnaire	Parent	Hobbies like collecting stamps or coins: Did your child participate in this activity in the past 12 months? [Parent]	1 = Yes | 0 = No	binary	ph_p_saiq	ph_p_saiq__collect_009	yes	yes
ph_p_saiq__craft_001	Sports and Activities Involvement Questionnaire	Parent	Crafts like Knitting, Building Model Cars or Airplanes: During the most active period, about how many months per year did your child participate? [Parent]	0 = 0 | 1 = 1 | 2 = 2 | 3 = 3 | 4 = 4 | 5 = 5 | 6 = 6 | 7 = 7 | 8 = 8 | 9 = 9 | 10 = 10 | 11 = 11 | 12 = 12 | 999 = Don't know	continuous	ph_p_saiq	ph_p_saiq__craft_001	yes	yes
ph_p_saiq__craft_001__l	Sports and Activities Involvement Questionnaire	Parent	Crafts like Knitting, Building Model Cars or Airplanes: Since we last saw you, about how many months did your child participate in this activity? [Parent; Longitudinal]	0 = 0 (programmatically assigned) | 1 = 1 | 2 = 2 | 3 = 3 | 4 = 4 | 5 = 5 | 6 = 6 | 7 = 7 | 8 = 8 | 9 = 9 | 10 = 10 | 11 = 11 | 12 = 12 | 13 = More than 12 months | 999 = Don't know	continuous	ph_p_saiq	ph_p_saiq__craft_001__l	yes	yes
ph_p_saiq__craft_002	Sports and Activities Involvement Questionnaire	Parent	Crafts like Knitting, Building Model Cars or Airplanes: About how many days per week? [Parent]	0 = 0 | 1 = 1 | 2 = 2 | 3 = 3 | 4 = 4 | 5 = 5 | 6 = 6 | 7 = 7 | 8 = Once every 2 weeks | 9 = One day every month | 10 = Less than one day per month | 999 = Don't know	continuous	ph_p_saiq	ph_p_saiq__craft_002	yes	yes
ph_p_saiq__craft_002__l	Sports and Activities Involvement Questionnaire	Parent	Crafts like Knitting, Building Model Cars or Airplanes: About how many days per week? [Parent; Longitudinal]	0 = 0 (programmatically assigned) | 1 = 1 | 2 = 2 | 3 = 3 | 4 = 4 | 5 = 5 | 6 = 6 | 7 = 7 | 8 = Once every 2 weeks | 9 = One day every month | 10 = Less than one day per month | 999 = Don't know	continuous	ph_p_saiq	ph_p_saiq__craft_002__l	yes	yes
ph_p_saiq__craft_003	Sports and Activities Involvement Questionnaire	Parent	Crafts like Knitting, Building Model Cars or Airplanes: About how many minutes per session? [Parent]	0 = 0 | 1 = less than 30 minutes | 2 = 30 | 3 = 45 | 4 = 60 (1 hr) | 5 = 90 (1.5 hrs) | 6 = 120 (2 hrs) | 7 = 150 (2.5 hrs) | 8 = 180 (3 hrs) | 9 = greater than 3 hours | 999 = Don't know	continuous	ph_p_saiq	ph_p_saiq__craft_003	yes	yes
ph_p_saiq__craft_003__l	Sports and Activities Involvement Questionnaire	Parent	Crafts like Knitting, Building Model Cars or Airplanes: About how many minutes per session? [Parent; Longitudinal]	0 = 0 (programmatically assigned) | 1 = less than 30 minutes | 2 = 30 | 3 = 45 | 4 = 60 (1 hr) | 5 = 90 (1.5 hrs) | 6 = 120 (2 hrs) | 7 = 150 (2.5 hrs) | 8 = 180 (3 hrs) | 9 = greater than 3 hours | 999 = Don't know	continuous	ph_p_saiq	ph_p_saiq__craft_003__l	yes	yes
ph_p_saiq__craft_004	Sports and Activities Involvement Questionnaire	Parent	Crafts like Knitting, Building Model Cars or Airplanes: Was any of this activity part of an organized team, group, band, orchestra, chorus, or program at school? [Parent]	1 = Yes | 0 = No	binary	ph_p_saiq	ph_p_saiq__craft_004	yes	yes
ph_p_saiq__craft_004__l	Sports and Activities Involvement Questionnaire	Parent	Crafts like Knitting, Building Model Cars or Airplanes: Was any of this activity part of an organized team, group, band, orchestra, chorus, or program at school? [Parent; Longitudinal]	1 = Yes | 0 = No	binary	ph_p_saiq	ph_p_saiq__craft_004__l	yes	yes
ph_p_saiq__craft_005	Sports and Activities Involvement Questionnaire	Parent	Crafts like Knitting, Building Model Cars or Airplanes: Was any of this activity part of an organized team, group, band, orchestra, chorus, or program outside of school? [Parent]	1 = Yes | 0 = No	binary	ph_p_saiq	ph_p_saiq__craft_005	yes	yes
ph_p_saiq__craft_005__l	Sports and Activities Involvement Questionnaire	Parent	Crafts like Knitting, Building Model Cars or Airplanes: Was any of this activity part of an organized team, group, band, orchestra, chorus, or program outside of school? [Parent; Longitudinal]	1 = Yes | 0 = No	binary	ph_p_saiq	ph_p_saiq__craft_005__l	yes	yes
ph_p_saiq__craft_006	Sports and Activities Involvement Questionnaire	Parent	Crafts like Knitting, Building Model Cars or Airplanes: Did your child receive individual private instruction? [Parent]	1 = Yes | 0 = No	binary	ph_p_saiq	ph_p_saiq__craft_006	yes	yes
ph_p_saiq__craft_006__l	Sports and Activities Involvement Questionnaire	Parent	Crafts like Knitting, Building Model Cars or Airplanes: Did your child receive individual private instruction? [Parent; Longitudinal]	1 = Yes | 0 = No	binary	ph_p_saiq	ph_p_saiq__craft_006__l	yes	yes
ph_p_saiq__craft_007	Sports and Activities Involvement Questionnaire	Parent	Crafts like Knitting, Building Model Cars or Airplanes: Did your child learn this activity without formal instruction? [Parent]	1 = Yes | 0 = No	binary	ph_p_saiq	ph_p_saiq__craft_007	yes	yes
ph_p_saiq__craft_007__l	Sports and Activities Involvement Questionnaire	Parent	Crafts like Knitting, Building Model Cars or Airplanes: Did your child learn this activity without formal instruction? [Parent; Longitudinal]	1 = Yes | 0 = No	binary	ph_p_saiq	ph_p_saiq__craft_007__l	yes	yes
ph_p_saiq__craft_008	Sports and Activities Involvement Questionnaire	Parent	Crafts like Knitting, Building Model Cars or Airplanes: For how many years did your child participate in this activity? [Parent]	Open numeric/text response — no coded Levels in source metadata | 999 = Don't know [stored in companion ph_p_saiq__craft_008__dk]	continuous	ph_p_saiq	ph_p_saiq__craft_008	yes	yes
ph_p_saiq__craft_009	Sports and Activities Involvement Questionnaire	Parent	Crafts like Knitting, Building Model Cars or Airplanes: Did your child participate in this activity in the past 12 months? [Parent]	1 = Yes | 0 = No	binary	ph_p_saiq	ph_p_saiq__craft_009	yes	yes
ph_p_saiq__craft_010	Sports and Activities Involvement Questionnaire	Parent	Crafts like Knitting, Building Model Cars or Airplanes: Was this activity done with family or friends? [Parent]	1 = Yes | 0 = No	binary	ph_p_saiq	ph_p_saiq__craft_010	yes	yes
ph_p_saiq__curl_001	Sports and Activities Involvement Questionnaire	Parent	Curling: During the most active period, about how many months per year did your child participate? [Parent]	0 = 0 (programmatically assigned) | 1 = 1 | 2 = 2 | 3 = 3 | 4 = 4 | 5 = 5 | 6 = 6 | 7 = 7 | 8 = 8 | 9 = 9 | 10 = 10 | 11 = 11 | 12 = 12 | 13 = More than 12 months | 999 = Don't know	continuous	ph_p_saiq	ph_p_saiq__curl_001	yes	yes
ph_p_saiq__curl_001__l	Sports and Activities Involvement Questionnaire	Parent	Curling: During the most active period, about how many months per year did your child participate? [Parent; Longitudinal]	0 = 0 (programmatically assigned) | 1 = 1 | 2 = 2 | 3 = 3 | 4 = 4 | 5 = 5 | 6 = 6 | 7 = 7 | 8 = 8 | 9 = 9 | 10 = 10 | 11 = 11 | 12 = 12 | 13 = More than 12 months | 999 = Don't know	continuous	ph_p_saiq	ph_p_saiq__curl_001__l	yes	yes
ph_p_saiq__curl_002	Sports and Activities Involvement Questionnaire	Parent	Curling: About how many days per week? [Parent]	0 = 0 (programmatically assigned) | 1 = 1 | 2 = 2 | 3 = 3 | 4 = 4 | 5 = 5 | 6 = 6 | 7 = 7 | 8 = Once every 2 weeks | 9 = One day every month | 10 = Less than one day per month | 999 = Don't know	continuous	ph_p_saiq	ph_p_saiq__curl_002	yes	yes
ph_p_saiq__curl_002__l	Sports and Activities Involvement Questionnaire	Parent	Curling: About how many days per week? [Parent; Longitudinal]	0 = 0 (programmatically assigned) | 1 = 1 | 2 = 2 | 3 = 3 | 4 = 4 | 5 = 5 | 6 = 6 | 7 = 7 | 8 = Once every 2 weeks | 9 = One day every month | 10 = Less than one day per month | 999 = Don't know	continuous	ph_p_saiq	ph_p_saiq__curl_002__l	yes	yes
ph_p_saiq__curl_003	Sports and Activities Involvement Questionnaire	Parent	Curling: About how many minutes per session? [Parent]	0 = 0 (programmatically assigned) | 1 = less than 30 minutes | 2 = 30 | 3 = 45 | 4 = 60 (1 hr) | 5 = 90 (1.5 hrs) | 6 = 120 (2 hrs) | 7 = 150 (2.5 hrs) | 8 = 180 (3 hrs) | 9 = greater than 3 hours | 999 = Don't know	continuous	ph_p_saiq	ph_p_saiq__curl_003	yes	yes
ph_p_saiq__curl_003__l	Sports and Activities Involvement Questionnaire	Parent	Curling: About how many minutes per session? [Parent; Longitudinal]	0 = 0 (programmatically assigned) | 1 = less than 30 minutes | 2 = 30 | 3 = 45 | 4 = 60 (1 hr) | 5 = 90 (1.5 hrs) | 6 = 120 (2 hrs) | 7 = 150 (2.5 hrs) | 8 = 180 (3 hrs) | 9 = greater than 3 hours | 999 = Don't know	continuous	ph_p_saiq	ph_p_saiq__curl_003__l	yes	yes
ph_p_saiq__curl_008	Sports and Activities Involvement Questionnaire	Parent	Curling: For how many years did your child participate in this activity? [Parent]	Open numeric/text response — no coded Levels in source metadata | 999 = Don't know [stored in companion ph_p_saiq__curl_008__dk]	continuous	ph_p_saiq	ph_p_saiq__curl_008	yes	yes
ph_p_saiq__cycle_001	Sports and Activities Involvement Questionnaire	Parent	Cycling: During the most active period, about how many months per year did your child participate? [Parent]	0 = 0 (programmatically assigned) | 1 = 1 | 2 = 2 | 3 = 3 | 4 = 4 | 5 = 5 | 6 = 6 | 7 = 7 | 8 = 8 | 9 = 9 | 10 = 10 | 11 = 11 | 12 = 12 | 13 = More than 12 months | 999 = Don't know	continuous	ph_p_saiq	ph_p_saiq__cycle_001	yes	yes
ph_p_saiq__cycle_001__l	Sports and Activities Involvement Questionnaire	Parent	Cycling: During the most active period, about how many months per year did your child participate? [Parent; Longitudinal]	0 = 0 (programmatically assigned) | 1 = 1 | 2 = 2 | 3 = 3 | 4 = 4 | 5 = 5 | 6 = 6 | 7 = 7 | 8 = 8 | 9 = 9 | 10 = 10 | 11 = 11 | 12 = 12 | 13 = More than 12 months | 999 = Don't know	continuous	ph_p_saiq	ph_p_saiq__cycle_001__l	yes	yes
ph_p_saiq__cycle_002	Sports and Activities Involvement Questionnaire	Parent	Cycling: About how many days per week? [Parent]	0 = 0 (programmatically assigned) | 1 = 1 | 2 = 2 | 3 = 3 | 4 = 4 | 5 = 5 | 6 = 6 | 7 = 7 | 8 = Once every 2 weeks | 9 = One day every month | 10 = Less than one day per month | 999 = Don't know	continuous	ph_p_saiq	ph_p_saiq__cycle_002	yes	yes
ph_p_saiq__cycle_002__l	Sports and Activities Involvement Questionnaire	Parent	Cycling: About how many days per week? [Parent; Longitudinal]	0 = 0 (programmatically assigned) | 1 = 1 | 2 = 2 | 3 = 3 | 4 = 4 | 5 = 5 | 6 = 6 | 7 = 7 | 8 = Once every 2 weeks | 9 = One day every month | 10 = Less than one day per month | 999 = Don't know	continuous	ph_p_saiq	ph_p_saiq__cycle_002__l	yes	yes
ph_p_saiq__cycle_003	Sports and Activities Involvement Questionnaire	Parent	Cycling: About how many minutes per session? [Parent]	0 = 0 (programmatically assigned) | 1 = less than 30 minutes | 2 = 30 | 3 = 45 | 4 = 60 (1 hr) | 5 = 90 (1.5 hrs) | 6 = 120 (2 hrs) | 7 = 150 (2.5 hrs) | 8 = 180 (3 hrs) | 9 = greater than 3 hours | 999 = Don't know	continuous	ph_p_saiq	ph_p_saiq__cycle_003	yes	yes
ph_p_saiq__cycle_003__l	Sports and Activities Involvement Questionnaire	Parent	Cycling: About how many minutes per session? [Parent; Longitudinal]	0 = 0 (programmatically assigned) | 1 = less than 30 minutes | 2 = 30 | 3 = 45 | 4 = 60 (1 hr) | 5 = 90 (1.5 hrs) | 6 = 120 (2 hrs) | 7 = 150 (2.5 hrs) | 8 = 180 (3 hrs) | 9 = greater than 3 hours | 999 = Don't know	continuous	ph_p_saiq	ph_p_saiq__cycle_003__l	yes	yes
ph_p_saiq__cycle_004	Sports and Activities Involvement Questionnaire	Parent	Cycling: Was any of this activity part of an organized team, group, band, orchestra, chorus, or program at school? [Parent]	1 = Yes | 0 = No	binary	ph_p_saiq	ph_p_saiq__cycle_004	yes	yes
ph_p_saiq__cycle_005	Sports and Activities Involvement Questionnaire	Parent	Cycling: Was any of this activity part of an organized team, group, band, orchestra, chorus, or program outside of school? [Parent]	1 = Yes | 0 = No	binary	ph_p_saiq	ph_p_saiq__cycle_005	yes	yes
ph_p_saiq__cycle_006	Sports and Activities Involvement Questionnaire	Parent	Cycling: Did your child receive individual private instruction? [Parent]	1 = Yes | 0 = No	binary	ph_p_saiq	ph_p_saiq__cycle_006	yes	yes
ph_p_saiq__cycle_007	Sports and Activities Involvement Questionnaire	Parent	Cycling: Did your child learn this activity without formal instruction? [Parent]	1 = Yes | 0 = No	binary	ph_p_saiq	ph_p_saiq__cycle_007	yes	yes
ph_p_saiq__cycle_008	Sports and Activities Involvement Questionnaire	Parent	Cycling: For how many years did your child participate in this activity? [Parent]	Open numeric/text response — no coded Levels in source metadata | 999 = Don't know [stored in companion ph_p_saiq__cycle_008__dk]	continuous	ph_p_saiq	ph_p_saiq__cycle_008	yes	yes
ph_p_saiq__dance_001	Sports and Activities Involvement Questionnaire	Parent	Ballet, Dance: During the most active period, about how many months per year did your child participate? [Parent]	0 = 0 | 1 = 1 | 2 = 2 | 3 = 3 | 4 = 4 | 5 = 5 | 6 = 6 | 7 = 7 | 8 = 8 | 9 = 9 | 10 = 10 | 11 = 11 | 12 = 12 | 999 = Don't know	continuous	ph_p_saiq	ph_p_saiq__dance_001	yes	yes
ph_p_saiq__dance_001__l	Sports and Activities Involvement Questionnaire	Parent	Ballet, Dance: Since we last saw you, about how many months did your child participate in this activity? [Parent; Longitudinal]	0 = 0 (programmatically assigned) | 1 = 1 | 2 = 2 | 3 = 3 | 4 = 4 | 5 = 5 | 6 = 6 | 7 = 7 | 8 = 8 | 9 = 9 | 10 = 10 | 11 = 11 | 12 = 12 | 13 = More than 12 months | 999 = Don't know	continuous	ph_p_saiq	ph_p_saiq__dance_001__l	yes	yes
ph_p_saiq__dance_002	Sports and Activities Involvement Questionnaire	Parent	Ballet, Dance: About how many days per week? [Parent]	0 = 0 | 1 = 1 | 2 = 2 | 3 = 3 | 4 = 4 | 5 = 5 | 6 = 6 | 7 = 7 | 8 = Once every 2 weeks | 9 = One day every month | 10 = Less than one day per month | 999 = Don't know	continuous	ph_p_saiq	ph_p_saiq__dance_002	yes	yes
ph_p_saiq__dance_002__l	Sports and Activities Involvement Questionnaire	Parent	Ballet, Dance: About how many days per week? [Parent; Longitudinal]	0 = 0 (programmatically assigned) | 1 = 1 | 2 = 2 | 3 = 3 | 4 = 4 | 5 = 5 | 6 = 6 | 7 = 7 | 8 = Once every 2 weeks | 9 = One day every month | 10 = Less than one day per month | 999 = Don't know	continuous	ph_p_saiq	ph_p_saiq__dance_002__l	yes	yes
ph_p_saiq__dance_003	Sports and Activities Involvement Questionnaire	Parent	Ballet, Dance: About how many minutes per session? [Parent]	0 = 0 | 1 = less than 30 minutes | 2 = 30 | 3 = 45 | 4 = 60 (1 hr) | 5 = 90 (1.5 hrs) | 6 = 120 (2 hrs) | 7 = 150 (2.5 hrs) | 8 = 180 (3 hrs) | 9 = greater than 3 hours | 999 = Don't know	continuous	ph_p_saiq	ph_p_saiq__dance_003	yes	yes
ph_p_saiq__dance_003__l	Sports and Activities Involvement Questionnaire	Parent	Ballet, Dance: About how many minutes per session? [Parent; Longitudinal]	0 = 0 (programmatically assigned) | 1 = less than 30 minutes | 2 = 30 | 3 = 45 | 4 = 60 (1 hr) | 5 = 90 (1.5 hrs) | 6 = 120 (2 hrs) | 7 = 150 (2.5 hrs) | 8 = 180 (3 hrs) | 9 = greater than 3 hours | 999 = Don't know	continuous	ph_p_saiq	ph_p_saiq__dance_003__l	yes	yes
ph_p_saiq__dance_004	Sports and Activities Involvement Questionnaire	Parent	Ballet, Dance: Was any of this activity part of an organized team, group, band, orchestra, chorus, or program at school? [Parent]	1 = Yes | 0 = No	binary	ph_p_saiq	ph_p_saiq__dance_004	yes	yes
ph_p_saiq__dance_004__l	Sports and Activities Involvement Questionnaire	Parent	Ballet, Dance: Was any of this activity part of an organized team, group, band, orchestra, chorus, or program at school? [Parent; Longitudinal]	1 = Yes | 0 = No	binary	ph_p_saiq	ph_p_saiq__dance_004__l	yes	yes
ph_p_saiq__dance_005	Sports and Activities Involvement Questionnaire	Parent	Ballet, Dance: Was any of this activity part of an organized team, group, band, orchestra, chorus, or program outside of school? [Parent]	1 = Yes | 0 = No	binary	ph_p_saiq	ph_p_saiq__dance_005	yes	yes
ph_p_saiq__dance_005__l	Sports and Activities Involvement Questionnaire	Parent	Ballet, Dance: Was any of this activity part of an organized team, group, band, orchestra, chorus, or program outside of school? [Parent; Longitudinal]	1 = Yes | 0 = No	binary	ph_p_saiq	ph_p_saiq__dance_005__l	yes	yes
ph_p_saiq__dance_006	Sports and Activities Involvement Questionnaire	Parent	Ballet, Dance: Did your child receive individual private instruction? [Parent]	1 = Yes | 0 = No	binary	ph_p_saiq	ph_p_saiq__dance_006	yes	yes
ph_p_saiq__dance_006__l	Sports and Activities Involvement Questionnaire	Parent	Ballet, Dance: Did your child receive individual private instruction? [Parent; Longitudinal]	1 = Yes | 0 = No	binary	ph_p_saiq	ph_p_saiq__dance_006__l	yes	yes
ph_p_saiq__dance_007	Sports and Activities Involvement Questionnaire	Parent	Ballet, Dance: Did your child learn this activity without formal instruction? [Parent]	1 = Yes | 0 = No	binary	ph_p_saiq	ph_p_saiq__dance_007	yes	yes
ph_p_saiq__dance_007__l	Sports and Activities Involvement Questionnaire	Parent	Ballet, Dance: Did your child learn this activity without formal instruction? [Parent; Longitudinal]	1 = Yes | 0 = No	binary	ph_p_saiq	ph_p_saiq__dance_007__l	yes	yes
ph_p_saiq__dance_008	Sports and Activities Involvement Questionnaire	Parent	Ballet, Dance: or how many years did your child participate in this activity? [Parent]	Open numeric/text response — no coded Levels in source metadata | 999 = Don't know [stored in companion ph_p_saiq__dance_008__dk]	continuous	ph_p_saiq	ph_p_saiq__dance_008	yes	yes
ph_p_saiq__dance_009	Sports and Activities Involvement Questionnaire	Parent	Ballet, Dance: Did your child participate in this activity in the past 12 months? [Parent]	1 = Yes | 0 = No	binary	ph_p_saiq	ph_p_saiq__dance_009	yes	yes
ph_p_saiq__drama_001	Sports and Activities Involvement Questionnaire	Parent	Theater, Acting, Film: During the most active period, about how many months per year did your child participate? [Parent]	0 = 0 | 1 = 1 | 2 = 2 | 3 = 3 | 4 = 4 | 5 = 5 | 6 = 6 | 7 = 7 | 8 = 8 | 9 = 9 | 10 = 10 | 11 = 11 | 12 = 12 | 999 = Don't know	continuous	ph_p_saiq	ph_p_saiq__drama_001	yes	yes
ph_p_saiq__drama_001__l	Sports and Activities Involvement Questionnaire	Parent	Theater, Acting, Film: Since we last saw you, about how many months did your child participate in this activity? [Parent; Longitudinal]	0 = 0 (programmatically assigned) | 1 = 1 | 2 = 2 | 3 = 3 | 4 = 4 | 5 = 5 | 6 = 6 | 7 = 7 | 8 = 8 | 9 = 9 | 10 = 10 | 11 = 11 | 12 = 12 | 13 = More than 12 months | 999 = Don't know	continuous	ph_p_saiq	ph_p_saiq__drama_001__l	yes	yes
ph_p_saiq__drama_002	Sports and Activities Involvement Questionnaire	Parent	Theater, Acting, Film: About how many days per week? [Parent]	0 = 0 | 1 = 1 | 2 = 2 | 3 = 3 | 4 = 4 | 5 = 5 | 6 = 6 | 7 = 7 | 8 = Once every 2 weeks | 9 = One day every month | 10 = Less than one day per month | 999 = Don't know	continuous	ph_p_saiq	ph_p_saiq__drama_002	yes	yes
ph_p_saiq__drama_002__l	Sports and Activities Involvement Questionnaire	Parent	Theater, Acting, Film: About how many days per week? [Parent; Longitudinal]	0 = 0 (programmatically assigned) | 1 = 1 | 2 = 2 | 3 = 3 | 4 = 4 | 5 = 5 | 6 = 6 | 7 = 7 | 8 = Once every 2 weeks | 9 = One day every month | 10 = Less than one day per month | 999 = Don't know	continuous	ph_p_saiq	ph_p_saiq__drama_002__l	yes	yes
ph_p_saiq__drama_003	Sports and Activities Involvement Questionnaire	Parent	Theater, Acting, Film: About how many minutes per session? [Parent]	0 = 0 | 1 = less than 30 minutes | 2 = 30 | 3 = 45 | 4 = 60 (1 hr) | 5 = 90 (1.5 hrs) | 6 = 120 (2 hrs) | 7 = 150 (2.5 hrs) | 8 = 180 (3 hrs) | 9 = greater than 3 hours | 999 = Don't know	continuous	ph_p_saiq	ph_p_saiq__drama_003	yes	yes
ph_p_saiq__drama_003__l	Sports and Activities Involvement Questionnaire	Parent	Theater, Acting, Film: About how many minutes per session? [Parent; Longitudinal]	0 = 0 (programmatically assigned) | 1 = less than 30 minutes | 2 = 30 | 3 = 45 | 4 = 60 (1 hr) | 5 = 90 (1.5 hrs) | 6 = 120 (2 hrs) | 7 = 150 (2.5 hrs) | 8 = 180 (3 hrs) | 9 = greater than 3 hours | 999 = Don't know	continuous	ph_p_saiq	ph_p_saiq__drama_003__l	yes	yes
ph_p_saiq__drama_004	Sports and Activities Involvement Questionnaire	Parent	Theater, Acting, Film: Was any of this activity part of an organized team, group, band, orchestra, chorus, or program at school? [Parent]	1 = Yes | 0 = No	binary	ph_p_saiq	ph_p_saiq__drama_004	yes	yes
ph_p_saiq__drama_004__l	Sports and Activities Involvement Questionnaire	Parent	Theater, Acting, Film: Was any of this activity part of an organized team, group, band, orchestra, chorus, or program at school? [Parent; Longitudinal]	1 = Yes | 0 = No	binary	ph_p_saiq	ph_p_saiq__drama_004__l	yes	yes
ph_p_saiq__drama_005	Sports and Activities Involvement Questionnaire	Parent	Theater, Acting, Film: Was any of this activity part of an organized team, group, band, orchestra, chorus, or program outside of school? [Parent]	1 = Yes | 0 = No	binary	ph_p_saiq	ph_p_saiq__drama_005	yes	yes
ph_p_saiq__drama_005__l	Sports and Activities Involvement Questionnaire	Parent	Theater, Acting, Film: Was any of this activity part of an organized team, group, band, orchestra, chorus, or program outside of school? [Parent; Longitudinal]	1 = Yes | 0 = No	binary	ph_p_saiq	ph_p_saiq__drama_005__l	yes	yes
ph_p_saiq__drama_006	Sports and Activities Involvement Questionnaire	Parent	Theater, Acting, Film: Did your child receive individual private instruction? [Parent]	1 = Yes | 0 = No	binary	ph_p_saiq	ph_p_saiq__drama_006	yes	yes
ph_p_saiq__drama_006__l	Sports and Activities Involvement Questionnaire	Parent	Theater, Acting, Film: Did your child receive individual private instruction? [Parent; Longitudinal]	1 = Yes | 0 = No	binary	ph_p_saiq	ph_p_saiq__drama_006__l	yes	yes
ph_p_saiq__drama_007	Sports and Activities Involvement Questionnaire	Parent	Theater, Acting, Film: Did your child learn this activity without formal instruction? [Parent]	1 = Yes | 0 = No	binary	ph_p_saiq	ph_p_saiq__drama_007	yes	yes
ph_p_saiq__drama_007__l	Sports and Activities Involvement Questionnaire	Parent	Theater, Acting, Film: Did your child learn this activity without formal instruction? [Parent; Longitudinal]	1 = Yes | 0 = No	binary	ph_p_saiq	ph_p_saiq__drama_007__l	yes	yes
ph_p_saiq__drama_008	Sports and Activities Involvement Questionnaire	Parent	Theater, Acting, Film: For how many years did your child participate in this activity? [Parent]	Open numeric/text response — no coded Levels in source metadata | 999 = Don't know [stored in companion ph_p_saiq__drama_008__dk]	continuous	ph_p_saiq	ph_p_saiq__drama_008	yes	yes
ph_p_saiq__drama_009	Sports and Activities Involvement Questionnaire	Parent	Theater, Acting, Film: Did your child participate in this activity in the past 12 months? [Parent]	1 = Yes | 0 = No	binary	ph_p_saiq	ph_p_saiq__drama_009	yes	yes
ph_p_saiq__fhock_001	Sports and Activities Involvement Questionnaire	Parent	Field Hockey: During the most active period, about how many months per year did your child participate? [Parent]	0 = 0 | 1 = 1 | 2 = 2 | 3 = 3 | 4 = 4 | 5 = 5 | 6 = 6 | 7 = 7 | 8 = 8 | 9 = 9 | 10 = 10 | 11 = 11 | 12 = 12 | 999 = Don't know	continuous	ph_p_saiq	ph_p_saiq__fhock_001	yes	yes
ph_p_saiq__fhock_001__l	Sports and Activities Involvement Questionnaire	Parent	Field Hockey: Since we last saw you, about how many months did your child participate in this activity? [Parent; Longitudinal]	0 = 0 (programmatically assigned) | 1 = 1 | 2 = 2 | 3 = 3 | 4 = 4 | 5 = 5 | 6 = 6 | 7 = 7 | 8 = 8 | 9 = 9 | 10 = 10 | 11 = 11 | 12 = 12 | 13 = More than 12 months | 999 = Don't know	continuous	ph_p_saiq	ph_p_saiq__fhock_001__l	yes	yes
ph_p_saiq__fhock_002	Sports and Activities Involvement Questionnaire	Parent	Field Hockey: About how many days per week? [Parent]	0 = 0 | 1 = 1 | 2 = 2 | 3 = 3 | 4 = 4 | 5 = 5 | 6 = 6 | 7 = 7 | 8 = Once every 2 weeks | 9 = One day every month | 10 = Less than one day per month | 999 = Don't know	continuous	ph_p_saiq	ph_p_saiq__fhock_002	yes	yes
ph_p_saiq__fhock_002__l	Sports and Activities Involvement Questionnaire	Parent	Field Hockey: About how many days per week? [Parent; Longitudinal]	0 = 0 (programmatically assigned) | 1 = 1 | 2 = 2 | 3 = 3 | 4 = 4 | 5 = 5 | 6 = 6 | 7 = 7 | 8 = Once every 2 weeks | 9 = One day every month | 10 = Less than one day per month | 999 = Don't know	continuous	ph_p_saiq	ph_p_saiq__fhock_002__l	yes	yes
ph_p_saiq__fhock_003	Sports and Activities Involvement Questionnaire	Parent	Field Hockey: About how many minutes per session? [Parent]	0 = 0 | 1 = less than 30 minutes | 2 = 30 | 3 = 45 | 4 = 60 (1 hr) | 5 = 90 (1.5 hrs) | 6 = 120 (2 hrs) | 7 = 150 (2.5 hrs) | 8 = 180 (3 hrs) | 9 = greater than 3 hours | 999 = Don't know	continuous	ph_p_saiq	ph_p_saiq__fhock_003	yes	yes
ph_p_saiq__fhock_003__l	Sports and Activities Involvement Questionnaire	Parent	Field Hockey: About how many minutes per session? [Parent; Longitudinal]	0 = 0 (programmatically assigned) | 1 = less than 30 minutes | 2 = 30 | 3 = 45 | 4 = 60 (1 hr) | 5 = 90 (1.5 hrs) | 6 = 120 (2 hrs) | 7 = 150 (2.5 hrs) | 8 = 180 (3 hrs) | 9 = greater than 3 hours | 999 = Don't know	continuous	ph_p_saiq	ph_p_saiq__fhock_003__l	yes	yes
ph_p_saiq__fhock_004__l	Sports and Activities Involvement Questionnaire	Parent	Field Hockey: Was any of this activity part of an organized team, group, band, orchestra, chorus, or program at school? [Parent; Longitudinal]	1 = Yes | 0 = No	binary	ph_p_saiq	ph_p_saiq__fhock_004__l	yes	yes
ph_p_saiq__fhock_005	Sports and Activities Involvement Questionnaire	Parent	Field Hockey: Was any of this activity part of an organized team, group, band, orchestra, chorus, or program outside of school? [Parent]	1 = Yes | 0 = No	binary	ph_p_saiq	ph_p_saiq__fhock_005	yes	yes
ph_p_saiq__fhock_005__l	Sports and Activities Involvement Questionnaire	Parent	Field Hockey: Was any of this activity part of an organized team, group, band, orchestra, chorus, or program outside of school? [Parent; Longitudinal]	1 = Yes | 0 = No	binary	ph_p_saiq	ph_p_saiq__fhock_005__l	yes	yes
ph_p_saiq__fhock_007__l	Sports and Activities Involvement Questionnaire	Parent	Field Hockey: Did your child learn this activity without formal instruction? [Parent; Longitudinal]	1 = Yes | 0 = No	binary	ph_p_saiq	ph_p_saiq__fhock_007__l	yes	yes
ph_p_saiq__fhock_008	Sports and Activities Involvement Questionnaire	Parent	Field Hockey: For how many years did your child participate in this activity? [Parent]	Open numeric/text response — no coded Levels in source metadata | 999 = Don't know [stored in companion ph_p_saiq__fhock_008__dk]	continuous	ph_p_saiq	ph_p_saiq__fhock_008	yes	yes
ph_p_saiq__fhock_009	Sports and Activities Involvement Questionnaire	Parent	Field Hockey: Did your child participate in this activity in the past 12 months? [Parent]	1 = Yes | 0 = No	binary	ph_p_saiq	ph_p_saiq__fhock_009	yes	yes
ph_p_saiq__field_001	Sports and Activities Involvement Questionnaire	Parent	Field events (e.g. shot, discuss, high jump, javelin etc): During the most active period, about how many months per year did your child participate? [Parent]	0 = 0 (programmatically assigned) | 1 = 1 | 2 = 2 | 3 = 3 | 4 = 4 | 5 = 5 | 6 = 6 | 7 = 7 | 8 = 8 | 9 = 9 | 10 = 10 | 11 = 11 | 12 = 12 | 13 = More than 12 months | 999 = Don't know	continuous	ph_p_saiq	ph_p_saiq__field_001	yes	yes
ph_p_saiq__field_001__l	Sports and Activities Involvement Questionnaire	Parent	Field events (e.g. shot, discuss, high jump, javelin etc): During the most active period, about how many months per year did your child participate? [Parent; Longitudinal]	0 = 0 (programmatically assigned) | 1 = 1 | 2 = 2 | 3 = 3 | 4 = 4 | 5 = 5 | 6 = 6 | 7 = 7 | 8 = 8 | 9 = 9 | 10 = 10 | 11 = 11 | 12 = 12 | 13 = More than 12 months | 999 = Don't know	continuous	ph_p_saiq	ph_p_saiq__field_001__l	yes	yes
ph_p_saiq__field_002	Sports and Activities Involvement Questionnaire	Parent	Field events (e.g. shot, discuss, high jump, javelin etc): About how many days per week? [Parent]	0 = 0 (programmatically assigned) | 1 = 1 | 2 = 2 | 3 = 3 | 4 = 4 | 5 = 5 | 6 = 6 | 7 = 7 | 8 = Once every 2 weeks | 9 = One day every month | 10 = Less than one day per month | 999 = Don't know	continuous	ph_p_saiq	ph_p_saiq__field_002	yes	yes
ph_p_saiq__field_002__l	Sports and Activities Involvement Questionnaire	Parent	Field events (e.g. shot, discuss, high jump, javelin etc): About how many days per week? [Parent; Longitudinal]	0 = 0 (programmatically assigned) | 1 = 1 | 2 = 2 | 3 = 3 | 4 = 4 | 5 = 5 | 6 = 6 | 7 = 7 | 8 = Once every 2 weeks | 9 = One day every month | 10 = Less than one day per month | 999 = Don't know	continuous	ph_p_saiq	ph_p_saiq__field_002__l	yes	yes
ph_p_saiq__field_003	Sports and Activities Involvement Questionnaire	Parent	Field events (e.g. shot, discuss, high jump, javelin etc): About how many minutes per session? [Parent]	0 = 0 (programmatically assigned) | 1 = less than 30 minutes | 2 = 30 | 3 = 45 | 4 = 60 (1 hr) | 5 = 90 (1.5 hrs) | 6 = 120 (2 hrs) | 7 = 150 (2.5 hrs) | 8 = 180 (3 hrs) | 9 = greater than 3 hours | 999 = Don't know	continuous	ph_p_saiq	ph_p_saiq__field_003	yes	yes
ph_p_saiq__field_003__l	Sports and Activities Involvement Questionnaire	Parent	Field events (e.g. shot, discuss, high jump, javelin etc): About how many minutes per session? [Parent; Longitudinal]	0 = 0 (programmatically assigned) | 1 = less than 30 minutes | 2 = 30 | 3 = 45 | 4 = 60 (1 hr) | 5 = 90 (1.5 hrs) | 6 = 120 (2 hrs) | 7 = 150 (2.5 hrs) | 8 = 180 (3 hrs) | 9 = greater than 3 hours | 999 = Don't know	continuous	ph_p_saiq	ph_p_saiq__field_003__l	yes	yes
ph_p_saiq__field_004	Sports and Activities Involvement Questionnaire	Parent	Field events (e.g. shot, discuss, high jump, javelin etc): Was any of this activity part of an organized team, group, band, orchestra, chorus, or program at school? [Parent]	1 = Yes | 0 = No	binary	ph_p_saiq	ph_p_saiq__field_004	yes	yes
ph_p_saiq__field_008	Sports and Activities Involvement Questionnaire	Parent	Field events (e.g. shot, discuss, high jump, javelin etc): For how many years did your child participate in this activity? [Parent]	Open numeric/text response — no coded Levels in source metadata | 999 = Don't know [stored in companion ph_p_saiq__field_008__dk]	continuous	ph_p_saiq	ph_p_saiq__field_008	yes	yes
ph_p_saiq__fishing_001	Sports and Activities Involvement Questionnaire	Parent	Fishing, Hunting, Archery: During the most active period, about how many months per year did your child participate? [Parent]	0 = 0 (programmatically assigned) | 1 = 1 | 2 = 2 | 3 = 3 | 4 = 4 | 5 = 5 | 6 = 6 | 7 = 7 | 8 = 8 | 9 = 9 | 10 = 10 | 11 = 11 | 12 = 12 | 13 = More than 12 months | 999 = Don't know	continuous	ph_p_saiq	ph_p_saiq__fishing_001	yes	yes
ph_p_saiq__fishing_001__l	Sports and Activities Involvement Questionnaire	Parent	Fishing, Hunting, Archery: During the most active period, about how many months per year did your child participate? [Parent; Longitudinal]	0 = 0 (programmatically assigned) | 1 = 1 | 2 = 2 | 3 = 3 | 4 = 4 | 5 = 5 | 6 = 6 | 7 = 7 | 8 = 8 | 9 = 9 | 10 = 10 | 11 = 11 | 12 = 12 | 13 = More than 12 months | 999 = Don't know	continuous	ph_p_saiq	ph_p_saiq__fishing_001__l	yes	yes
ph_p_saiq__fishing_002	Sports and Activities Involvement Questionnaire	Parent	Fishing, Hunting, Archery: About how many days per week? [Parent]	0 = 0 (programmatically assigned) | 1 = 1 | 2 = 2 | 3 = 3 | 4 = 4 | 5 = 5 | 6 = 6 | 7 = 7 | 8 = Once every 2 weeks | 9 = One day every month | 10 = Less than one day per month | 999 = Don't know	continuous	ph_p_saiq	ph_p_saiq__fishing_002	yes	yes
ph_p_saiq__fishing_002__l	Sports and Activities Involvement Questionnaire	Parent	Fishing, Hunting, Archery: About how many days per week? [Parent; Longitudinal]	0 = 0 (programmatically assigned) | 1 = 1 | 2 = 2 | 3 = 3 | 4 = 4 | 5 = 5 | 6 = 6 | 7 = 7 | 8 = Once every 2 weeks | 9 = One day every month | 10 = Less than one day per month | 999 = Don't know	continuous	ph_p_saiq	ph_p_saiq__fishing_002__l	yes	yes
ph_p_saiq__fishing_003	Sports and Activities Involvement Questionnaire	Parent	Fishing, Hunting, Archery: About how many minutes per session? [Parent]	0 = 0 (programmatically assigned) | 1 = less than 30 minutes | 2 = 30 | 3 = 45 | 4 = 60 (1 hr) | 5 = 90 (1.5 hrs) | 6 = 120 (2 hrs) | 7 = 150 (2.5 hrs) | 8 = 180 (3 hrs) | 9 = greater than 3 hours | 999 = Don't know	continuous	ph_p_saiq	ph_p_saiq__fishing_003	yes	yes
ph_p_saiq__fishing_003__l	Sports and Activities Involvement Questionnaire	Parent	Fishing, Hunting, Archery: About how many minutes per session? [Parent; Longitudinal]	0 = 0 (programmatically assigned) | 1 = less than 30 minutes | 2 = 30 | 3 = 45 | 4 = 60 (1 hr) | 5 = 90 (1.5 hrs) | 6 = 120 (2 hrs) | 7 = 150 (2.5 hrs) | 8 = 180 (3 hrs) | 9 = greater than 3 hours | 999 = Don't know	continuous	ph_p_saiq	ph_p_saiq__fishing_003__l	yes	yes
ph_p_saiq__fishing_004	Sports and Activities Involvement Questionnaire	Parent	Fishing, Hunting, Archery: Was any of this activity part of an organized team, group, band, orchestra, chorus, or program at school? [Parent]	1 = Yes | 0 = No	binary	ph_p_saiq	ph_p_saiq__fishing_004	yes	yes
ph_p_saiq__fishing_005	Sports and Activities Involvement Questionnaire	Parent	Fishing, Hunting, Archery: Was any of this activity part of an organized team, group, band, orchestra, chorus, or program outside of school? [Parent]	1 = Yes | 0 = No	binary	ph_p_saiq	ph_p_saiq__fishing_005	yes	yes
ph_p_saiq__fishing_006	Sports and Activities Involvement Questionnaire	Parent	Fishing, Hunting, Archery: Did your child receive individual private instruction? [Parent]	1 = Yes | 0 = No	binary	ph_p_saiq	ph_p_saiq__fishing_006	yes	yes
ph_p_saiq__fishing_007	Sports and Activities Involvement Questionnaire	Parent	Fishing, Hunting, Archery: Did your child learn this activity without formal instruction? [Parent]	1 = Yes | 0 = No	binary	ph_p_saiq	ph_p_saiq__fishing_007	yes	yes
ph_p_saiq__fishing_008	Sports and Activities Involvement Questionnaire	Parent	Fishing, Hunting, Archery: For how many years did your child participate in this activity? [Parent]	Open numeric/text response — no coded Levels in source metadata | 999 = Don't know [stored in companion ph_p_saiq__fishing_008__dk]	continuous	ph_p_saiq	ph_p_saiq__fishing_008	yes	yes
ph_p_saiq__footb_001	Sports and Activities Involvement Questionnaire	Parent	Football: During the most active period, about how many months per year did your child participate? [Parent]	0 = 0 | 1 = 1 | 2 = 2 | 3 = 3 | 4 = 4 | 5 = 5 | 6 = 6 | 7 = 7 | 8 = 8 | 9 = 9 | 10 = 10 | 11 = 11 | 12 = 12 | 999 = Don't know	continuous	ph_p_saiq	ph_p_saiq__footb_001	yes	yes
ph_p_saiq__footb_001__l	Sports and Activities Involvement Questionnaire	Parent	Football: Since we last saw you, about how many months did your child participate in this activity? [Parent; Longitudinal]	0 = 0 (programmatically assigned) | 1 = 1 | 2 = 2 | 3 = 3 | 4 = 4 | 5 = 5 | 6 = 6 | 7 = 7 | 8 = 8 | 9 = 9 | 10 = 10 | 11 = 11 | 12 = 12 | 13 = More than 12 months | 999 = Don't know	continuous	ph_p_saiq	ph_p_saiq__footb_001__l	yes	yes
ph_p_saiq__footb_002	Sports and Activities Involvement Questionnaire	Parent	Football: About how many days per week? [Parent]	0 = 0 | 1 = 1 | 2 = 2 | 3 = 3 | 4 = 4 | 5 = 5 | 6 = 6 | 7 = 7 | 8 = Once every 2 weeks | 9 = One day every month | 10 = Less than one day per month | 999 = Don't know	continuous	ph_p_saiq	ph_p_saiq__footb_002	yes	yes
ph_p_saiq__footb_002__l	Sports and Activities Involvement Questionnaire	Parent	Football: About how many days per week? [Parent; Longitudinal]	0 = 0 (programmatically assigned) | 1 = 1 | 2 = 2 | 3 = 3 | 4 = 4 | 5 = 5 | 6 = 6 | 7 = 7 | 8 = Once every 2 weeks | 9 = One day every month | 10 = Less than one day per month | 999 = Don't know	continuous	ph_p_saiq	ph_p_saiq__footb_002__l	yes	yes
ph_p_saiq__footb_003	Sports and Activities Involvement Questionnaire	Parent	Football: About how many minutes per session? [Parent]	0 = 0 | 1 = less than 30 minutes | 2 = 30 | 3 = 45 | 4 = 60 (1 hr) | 5 = 90 (1.5 hrs) | 6 = 120 (2 hrs) | 7 = 150 (2.5 hrs) | 8 = 180 (3 hrs) | 9 = greater than 3 hours | 999 = Don't know	continuous	ph_p_saiq	ph_p_saiq__footb_003	yes	yes
ph_p_saiq__footb_003__l	Sports and Activities Involvement Questionnaire	Parent	Football: About how many minutes per session? [Parent; Longitudinal]	0 = 0 (programmatically assigned) | 1 = less than 30 minutes | 2 = 30 | 3 = 45 | 4 = 60 (1 hr) | 5 = 90 (1.5 hrs) | 6 = 120 (2 hrs) | 7 = 150 (2.5 hrs) | 8 = 180 (3 hrs) | 9 = greater than 3 hours | 999 = Don't know	continuous	ph_p_saiq	ph_p_saiq__footb_003__l	yes	yes
ph_p_saiq__footb_004	Sports and Activities Involvement Questionnaire	Parent	Football: Was any of this activity part of an organized team, group, band, orchestra, chorus, or program at school? [Parent]	1 = Yes | 0 = No	binary	ph_p_saiq	ph_p_saiq__footb_004	yes	yes
ph_p_saiq__footb_004__l	Sports and Activities Involvement Questionnaire	Parent	Football: Was any of this activity part of an organized team, group, band, orchestra, chorus, or program at school? [Parent; Longitudinal]	1 = Yes | 0 = No	binary	ph_p_saiq	ph_p_saiq__footb_004__l	yes	yes
ph_p_saiq__footb_005	Sports and Activities Involvement Questionnaire	Parent	Football: Was any of this activity part of an organized team, group, band, orchestra, chorus, or program outside of school? [Parent]	1 = Yes | 0 = No	binary	ph_p_saiq	ph_p_saiq__footb_005	yes	yes
ph_p_saiq__footb_005__l	Sports and Activities Involvement Questionnaire	Parent	Football: Was any of this activity part of an organized team, group, band, orchestra, chorus, or program outside of school? [Parent; Longitudinal]	1 = Yes | 0 = No	binary	ph_p_saiq	ph_p_saiq__footb_005__l	yes	yes
ph_p_saiq__footb_006	Sports and Activities Involvement Questionnaire	Parent	Football: Did your child receive individual private instruction? [Parent]	1 = Yes | 0 = No	binary	ph_p_saiq	ph_p_saiq__footb_006	yes	yes
ph_p_saiq__footb_006__l	Sports and Activities Involvement Questionnaire	Parent	Football: Did your child receive individual private instruction? [Parent; Longitudinal]	1 = Yes | 0 = No	binary	ph_p_saiq	ph_p_saiq__footb_006__l	yes	yes
ph_p_saiq__footb_007	Sports and Activities Involvement Questionnaire	Parent	Football: Did your child learn this activity without formal instruction? [Parent]	1 = Yes | 0 = No	binary	ph_p_saiq	ph_p_saiq__footb_007	yes	yes
ph_p_saiq__footb_007__l	Sports and Activities Involvement Questionnaire	Parent	Football: Did your child learn this activity without formal instruction? [Parent; Longitudinal]	1 = Yes | 0 = No	binary	ph_p_saiq	ph_p_saiq__footb_007__l	yes	yes
ph_p_saiq__footb_008	Sports and Activities Involvement Questionnaire	Parent	Football: For how many years did your child participate in this activity? [Parent]	Open numeric/text response — no coded Levels in source metadata | 999 = Don't know [stored in companion ph_p_saiq__footb_008__dk]	continuous	ph_p_saiq	ph_p_saiq__footb_008	yes	yes
ph_p_saiq__footb_009	Sports and Activities Involvement Questionnaire	Parent	Football: Did your child participate in this activity in the past 12 months? [Parent]	1 = Yes | 0 = No	binary	ph_p_saiq	ph_p_saiq__footb_009	yes	yes
ph_p_saiq__frisbee_001	Sports and Activities Involvement Questionnaire	Parent	Ultimate frisbee: During the most active period, about how many months per year did your child participate? [Parent]	0 = 0 (programmatically assigned) | 1 = 1 | 2 = 2 | 3 = 3 | 4 = 4 | 5 = 5 | 6 = 6 | 7 = 7 | 8 = 8 | 9 = 9 | 10 = 10 | 11 = 11 | 12 = 12 | 13 = More than 12 months | 999 = Don't know	continuous	ph_p_saiq	ph_p_saiq__frisbee_001	yes	yes
ph_p_saiq__frisbee_001__l	Sports and Activities Involvement Questionnaire	Parent	Ultimate frisbee: During the most active period, about how many months per year did your child participate? [Parent; Longitudinal]	0 = 0 (programmatically assigned) | 1 = 1 | 2 = 2 | 3 = 3 | 4 = 4 | 5 = 5 | 6 = 6 | 7 = 7 | 8 = 8 | 9 = 9 | 10 = 10 | 11 = 11 | 12 = 12 | 13 = More than 12 months | 999 = Don't know	continuous	ph_p_saiq	ph_p_saiq__frisbee_001__l	yes	yes
ph_p_saiq__frisbee_002	Sports and Activities Involvement Questionnaire	Parent	Ultimate frisbee: About how many days per week? [Parent]	0 = 0 (programmatically assigned) | 1 = 1 | 2 = 2 | 3 = 3 | 4 = 4 | 5 = 5 | 6 = 6 | 7 = 7 | 8 = Once every 2 weeks | 9 = One day every month | 10 = Less than one day per month | 999 = Don't know	continuous	ph_p_saiq	ph_p_saiq__frisbee_002	yes	yes
ph_p_saiq__frisbee_002__l	Sports and Activities Involvement Questionnaire	Parent	Ultimate frisbee: About how many days per week? [Parent; Longitudinal]	0 = 0 (programmatically assigned) | 1 = 1 | 2 = 2 | 3 = 3 | 4 = 4 | 5 = 5 | 6 = 6 | 7 = 7 | 8 = Once every 2 weeks | 9 = One day every month | 10 = Less than one day per month | 999 = Don't know	continuous	ph_p_saiq	ph_p_saiq__frisbee_002__l	yes	yes
ph_p_saiq__frisbee_003	Sports and Activities Involvement Questionnaire	Parent	Ultimate frisbee: About how many minutes per session? [Parent]	0 = 0 (programmatically assigned) | 1 = less than 30 minutes | 2 = 30 | 3 = 45 | 4 = 60 (1 hr) | 5 = 90 (1.5 hrs) | 6 = 120 (2 hrs) | 7 = 150 (2.5 hrs) | 8 = 180 (3 hrs) | 9 = greater than 3 hours | 999 = Don't know	continuous	ph_p_saiq	ph_p_saiq__frisbee_003	yes	yes
ph_p_saiq__frisbee_003__l	Sports and Activities Involvement Questionnaire	Parent	Ultimate frisbee: About how many minutes per session? [Parent: Longitudinal]	0 = 0 (programmatically assigned) | 1 = less than 30 minutes | 2 = 30 | 3 = 45 | 4 = 60 (1 hr) | 5 = 90 (1.5 hrs) | 6 = 120 (2 hrs) | 7 = 150 (2.5 hrs) | 8 = 180 (3 hrs) | 9 = greater than 3 hours | 999 = Don't know	continuous	ph_p_saiq	ph_p_saiq__frisbee_003__l	yes	yes
ph_p_saiq__frisbee_004	Sports and Activities Involvement Questionnaire	Parent	Ultimate frisbee: Was any of this activity part of an organized team, group, band, orchestra, chorus, or program at school? [Parent]	1 = Yes | 0 = No	binary	ph_p_saiq	ph_p_saiq__frisbee_004	yes	yes
ph_p_saiq__frisbee_005	Sports and Activities Involvement Questionnaire	Parent	Ultimate frisbee: Was any of this activity part of an organized team, group, band, orchestra, chorus, or program outside of school? [Parent]	1 = Yes | 0 = No	binary	ph_p_saiq	ph_p_saiq__frisbee_005	yes	yes
ph_p_saiq__frisbee_007	Sports and Activities Involvement Questionnaire	Parent	Ultimate frisbee: Did your child learn this activity without formal instruction? [Parent]	1 = Yes | 0 = No	binary	ph_p_saiq	ph_p_saiq__frisbee_007	yes	yes
ph_p_saiq__frisbee_008	Sports and Activities Involvement Questionnaire	Parent	Ultimate frisbee: For how many years did your child participate in this activity? [Parent]	Open numeric/text response — no coded Levels in source metadata | 999 = Don't know [stored in companion ph_p_saiq__frisbee_008__dk]	continuous	ph_p_saiq	ph_p_saiq__frisbee_008	yes	yes
ph_p_saiq__games_001	Sports and Activities Involvement Questionnaire	Parent	Competitive Games like Chess, Cards, or Darts: During the most active period, about how many months per year did your child participate? [Parent]	0 = 0 | 1 = 1 | 2 = 2 | 3 = 3 | 4 = 4 | 5 = 5 | 6 = 6 | 7 = 7 | 8 = 8 | 9 = 9 | 10 = 10 | 11 = 11 | 12 = 12 | 999 = Don't know	continuous	ph_p_saiq	ph_p_saiq__games_001	yes	yes
ph_p_saiq__games_001__l	Sports and Activities Involvement Questionnaire	Parent	Competitive Games like Chess, Cards, or Darts: Since we last saw you, about how many months did your child participate in this activity? [Parent; Longitudinal]	0 = 0 (programmatically assigned) | 1 = 1 | 2 = 2 | 3 = 3 | 4 = 4 | 5 = 5 | 6 = 6 | 7 = 7 | 8 = 8 | 9 = 9 | 10 = 10 | 11 = 11 | 12 = 12 | 13 = More than 12 months | 999 = Don't know	continuous	ph_p_saiq	ph_p_saiq__games_001__l	yes	yes
ph_p_saiq__games_002	Sports and Activities Involvement Questionnaire	Parent	Competitive Games like Chess, Cards, or Darts: About how many days per week? [Parent]	0 = 0 | 1 = 1 | 2 = 2 | 3 = 3 | 4 = 4 | 5 = 5 | 6 = 6 | 7 = 7 | 8 = Once every 2 weeks | 9 = One day every month | 10 = Less than one day per month | 999 = Don't know	continuous	ph_p_saiq	ph_p_saiq__games_002	yes	yes
ph_p_saiq__games_002__l	Sports and Activities Involvement Questionnaire	Parent	Competitive Games like Chess, Cards, or Darts: About how many days per week? [Parent; Longitudinal]	0 = 0 (programmatically assigned) | 1 = 1 | 2 = 2 | 3 = 3 | 4 = 4 | 5 = 5 | 6 = 6 | 7 = 7 | 8 = Once every 2 weeks | 9 = One day every month | 10 = Less than one day per month | 999 = Don't know	continuous	ph_p_saiq	ph_p_saiq__games_002__l	yes	yes
ph_p_saiq__games_003	Sports and Activities Involvement Questionnaire	Parent	Competitive Games like Chess, Cards, or Darts: About how many minutes per session? [Parent]	0 = 0 | 1 = less than 30 minutes | 2 = 30 | 3 = 45 | 4 = 60 (1 hr) | 5 = 90 (1.5 hrs) | 6 = 120 (2 hrs) | 7 = 150 (2.5 hrs) | 8 = 180 (3 hrs) | 9 = greater than 3 hours | 999 = Don't know	continuous	ph_p_saiq	ph_p_saiq__games_003	yes	yes
ph_p_saiq__games_003__l	Sports and Activities Involvement Questionnaire	Parent	Competitive Games like Chess, Cards, or Darts: About how many minutes per session? [Parent; Longitudinal]	0 = 0 (programmatically assigned) | 1 = less than 30 minutes | 2 = 30 | 3 = 45 | 4 = 60 (1 hr) | 5 = 90 (1.5 hrs) | 6 = 120 (2 hrs) | 7 = 150 (2.5 hrs) | 8 = 180 (3 hrs) | 9 = greater than 3 hours | 999 = Don't know	continuous	ph_p_saiq	ph_p_saiq__games_003__l	yes	yes
ph_p_saiq__games_004	Sports and Activities Involvement Questionnaire	Parent	Competitive Games like Chess, Cards, or Darts: Was any of this activity part of an organized team, group, band, orchestra, chorus, or program at school? [Parent]	1 = Yes | 0 = No	binary	ph_p_saiq	ph_p_saiq__games_004	yes	yes
ph_p_saiq__games_004__l	Sports and Activities Involvement Questionnaire	Parent	Competitive Games like Chess, Cards, or Darts: Was any of this activity part of an organized team, group, band, orchestra, chorus, or program at school? [Parent; Longitudinal]	1 = Yes | 0 = No	binary	ph_p_saiq	ph_p_saiq__games_004__l	yes	yes
ph_p_saiq__games_005	Sports and Activities Involvement Questionnaire	Parent	Competitive Games like Chess, Cards, or Darts: Was any of this activity part of an organized team, group, band, orchestra, chorus, or program outside of school? [Parent]	1 = Yes | 0 = No	binary	ph_p_saiq	ph_p_saiq__games_005	yes	yes
ph_p_saiq__games_005__l	Sports and Activities Involvement Questionnaire	Parent	Competitive Games like Chess, Cards, or Darts: Was any of this activity part of an organized team, group, band, orchestra, chorus, or program outside of school? [Parent; Longitudinal]	1 = Yes | 0 = No	binary	ph_p_saiq	ph_p_saiq__games_005__l	yes	yes
ph_p_saiq__games_006	Sports and Activities Involvement Questionnaire	Parent	Competitive Games like Chess, Cards, or Darts: Did your child receive individual private instruction? [Parent]	1 = Yes | 0 = No	binary	ph_p_saiq	ph_p_saiq__games_006	yes	yes
ph_p_saiq__games_006__l	Sports and Activities Involvement Questionnaire	Parent	Competitive Games like Chess, Cards, or Darts: Did your child receive individual private instruction? [Parent; Longitudinal]	1 = Yes | 0 = No	binary	ph_p_saiq	ph_p_saiq__games_006__l	yes	yes
ph_p_saiq__games_007	Sports and Activities Involvement Questionnaire	Parent	Competitive Games like Chess, Cards, or Darts: Did your child learn this activity without formal instruction? [Parent]	1 = Yes | 0 = No	binary	ph_p_saiq	ph_p_saiq__games_007	yes	yes
ph_p_saiq__games_007__l	Sports and Activities Involvement Questionnaire	Parent	Competitive Games like Chess, Cards, or Darts: Did your child learn this activity without formal instruction? [Parent; Longitudinal]	1 = Yes | 0 = No	binary	ph_p_saiq	ph_p_saiq__games_007__l	yes	yes
ph_p_saiq__games_008	Sports and Activities Involvement Questionnaire	Parent	Competitive Games like Chess, Cards, or Darts: For how many years did your child participate in this activity? [Parent]	Open numeric/text response — no coded Levels in source metadata | 999 = Don't know [stored in companion ph_p_saiq__games_008__dk]	continuous	ph_p_saiq	ph_p_saiq__games_008	yes	yes
ph_p_saiq__games_009	Sports and Activities Involvement Questionnaire	Parent	Competitive Games like Chess, Cards, or Darts: Did your child participate in this activity in the past 12 months? [Parent]	1 = Yes | 0 = No	binary	ph_p_saiq	ph_p_saiq__games_009	yes	yes
ph_p_saiq__golf_001	Sports and Activities Involvement Questionnaire	Parent	Golf: During the most active period, about how many months per year did your child participate? [Parent]	0 = 0 (programmatically assigned) | 1 = 1 | 2 = 2 | 3 = 3 | 4 = 4 | 5 = 5 | 6 = 6 | 7 = 7 | 8 = 8 | 9 = 9 | 10 = 10 | 11 = 11 | 12 = 12 | 13 = More than 12 months | 999 = Don't know	continuous	ph_p_saiq	ph_p_saiq__golf_001	yes	yes
ph_p_saiq__golf_002	Sports and Activities Involvement Questionnaire	Parent	Golf: About how many days per week? [Parent]	0 = 0 (programmatically assigned) | 1 = 1 | 2 = 2 | 3 = 3 | 4 = 4 | 5 = 5 | 6 = 6 | 7 = 7 | 8 = Once every 2 weeks | 9 = One day every month | 10 = Less than one day per month | 999 = Don't know	continuous	ph_p_saiq	ph_p_saiq__golf_002	yes	yes
ph_p_saiq__golf_003	Sports and Activities Involvement Questionnaire	Parent	Golf: About how many minutes per session? [Parent]	0 = 0 (programmatically assigned) | 1 = less than 30 minutes | 2 = 30 | 3 = 45 | 4 = 60 (1 hr) | 5 = 90 (1.5 hrs) | 6 = 120 (2 hrs) | 7 = 150 (2.5 hrs) | 8 = 180 (3 hrs) | 9 = greater than 3 hours | 999 = Don't know	continuous	ph_p_saiq	ph_p_saiq__golf_003	yes	yes
ph_p_saiq__golf_004	Sports and Activities Involvement Questionnaire	Parent	Golf: Was any of this activity part of an organized team, group, band, orchestra, chorus, or program at school?	1 = Yes | 0 = No	binary	ph_p_saiq	ph_p_saiq__golf_004	yes	yes
ph_p_saiq__golf_005	Sports and Activities Involvement Questionnaire	Parent	Golf: Was any of this activity part of an organized team, group, band, orchestra, chorus, or program outside of school?	1 = Yes | 0 = No	binary	ph_p_saiq	ph_p_saiq__golf_005	yes	yes
ph_p_saiq__golf_006	Sports and Activities Involvement Questionnaire	Parent	Golf: Did your child receive individual private instruction?	1 = Yes | 0 = No	binary	ph_p_saiq	ph_p_saiq__golf_006	yes	yes
ph_p_saiq__golf_007	Sports and Activities Involvement Questionnaire	Parent	Golf: Did your child learn this activity without formal instruction?	1 = Yes | 0 = No	binary	ph_p_saiq	ph_p_saiq__golf_007	yes	yes
ph_p_saiq__golf_008	Sports and Activities Involvement Questionnaire	Parent	Golf: For how many years did your child participate in this activity? [Parent]	Open numeric/text response — no coded Levels in source metadata | 999 = Don't know [stored in companion ph_p_saiq__golf_008__dk]	continuous	ph_p_saiq	ph_p_saiq__golf_008	yes	yes
ph_p_saiq__gymnast_001	Sports and Activities Involvement Questionnaire	Parent	Gymnastics: During the most active period, about how many months per year did your child participate? [Parent]	0 = 0 | 1 = 1 | 2 = 2 | 3 = 3 | 4 = 4 | 5 = 5 | 6 = 6 | 7 = 7 | 8 = 8 | 9 = 9 | 10 = 10 | 11 = 11 | 12 = 12 | 999 = Don't know	continuous	ph_p_saiq	ph_p_saiq__gymnast_001	yes	yes
ph_p_saiq__gymnast_001__l	Sports and Activities Involvement Questionnaire	Parent	Gymnastics: Since we last saw you, about how many months did your child participate in this activity? [Parent; Longitudinal]	0 = 0 (programmatically assigned) | 1 = 1 | 2 = 2 | 3 = 3 | 4 = 4 | 5 = 5 | 6 = 6 | 7 = 7 | 8 = 8 | 9 = 9 | 10 = 10 | 11 = 11 | 12 = 12 | 13 = More than 12 months | 999 = Don't know	continuous	ph_p_saiq	ph_p_saiq__gymnast_001__l	yes	yes
ph_p_saiq__gymnast_002	Sports and Activities Involvement Questionnaire	Parent	Gymnastics: About how many days per week? [Parent]	0 = 0 | 1 = 1 | 2 = 2 | 3 = 3 | 4 = 4 | 5 = 5 | 6 = 6 | 7 = 7 | 8 = Once every 2 weeks | 9 = One day every month | 10 = Less than one day per month | 999 = Don't know	continuous	ph_p_saiq	ph_p_saiq__gymnast_002	yes	yes
ph_p_saiq__gymnast_002__l	Sports and Activities Involvement Questionnaire	Parent	Gymnastics: About how many days per week? [Parent; Longitudinal]	0 = 0 (programmatically assigned) | 1 = 1 | 2 = 2 | 3 = 3 | 4 = 4 | 5 = 5 | 6 = 6 | 7 = 7 | 8 = Once every 2 weeks | 9 = One day every month | 10 = Less than one day per month | 999 = Don't know	continuous	ph_p_saiq	ph_p_saiq__gymnast_002__l	yes	yes
ph_p_saiq__gymnast_003	Sports and Activities Involvement Questionnaire	Parent	Gymnastics: About how many minutes per session? [Parent]	0 = 0 | 1 = less than 30 minutes | 2 = 30 | 3 = 45 | 4 = 60 (1 hr) | 5 = 90 (1.5 hrs) | 6 = 120 (2 hrs) | 7 = 150 (2.5 hrs) | 8 = 180 (3 hrs) | 9 = greater than 3 hours | 999 = Don't know	continuous	ph_p_saiq	ph_p_saiq__gymnast_003	yes	yes
ph_p_saiq__gymnast_003__l	Sports and Activities Involvement Questionnaire	Parent	Gymnastics: About how many minutes per session? [Parent; Longitudinal]	0 = 0 (programmatically assigned) | 1 = less than 30 minutes | 2 = 30 | 3 = 45 | 4 = 60 (1 hr) | 5 = 90 (1.5 hrs) | 6 = 120 (2 hrs) | 7 = 150 (2.5 hrs) | 8 = 180 (3 hrs) | 9 = greater than 3 hours | 999 = Don't know	continuous	ph_p_saiq	ph_p_saiq__gymnast_003__l	yes	yes
ph_p_saiq__gymnast_004	Sports and Activities Involvement Questionnaire	Parent	Gymnastics: Was any of this activity part of an organized team, group, band, orchestra, chorus, or program at school? [Parent]	1 = Yes | 0 = No	binary	ph_p_saiq	ph_p_saiq__gymnast_004	yes	yes
ph_p_saiq__gymnast_004__l	Sports and Activities Involvement Questionnaire	Parent	Gymnastics: Was any of this activity part of an organized team, group, band, orchestra, chorus, or program at school? [Parent; Longitudinal]	1 = Yes | 0 = No	binary	ph_p_saiq	ph_p_saiq__gymnast_004__l	yes	yes
ph_p_saiq__gymnast_005	Sports and Activities Involvement Questionnaire	Parent	Gymnastics: Was any of this activity part of an organized team, group, band, orchestra, chorus, or program outside of school? [Parent]	1 = Yes | 0 = No	binary	ph_p_saiq	ph_p_saiq__gymnast_005	yes	yes
ph_p_saiq__gymnast_005__l	Sports and Activities Involvement Questionnaire	Parent	Gymnastics: Was any of this activity part of an organized team, group, band, orchestra, chorus, or program outside of school? [Parent; Longitudinal]	1 = Yes | 0 = No	binary	ph_p_saiq	ph_p_saiq__gymnast_005__l	yes	yes
ph_p_saiq__gymnast_006	Sports and Activities Involvement Questionnaire	Parent	Gymnastics: Did your child receive individual private instruction? [Parent]	1 = Yes | 0 = No	binary	ph_p_saiq	ph_p_saiq__gymnast_006	yes	yes
ph_p_saiq__gymnast_006__l	Sports and Activities Involvement Questionnaire	Parent	Gymnastics: Did your child receive individual private instruction? [Parent; Longitudinal]	1 = Yes | 0 = No	binary	ph_p_saiq	ph_p_saiq__gymnast_006__l	yes	yes
ph_p_saiq__gymnast_007	Sports and Activities Involvement Questionnaire	Parent	Gymnastics: Did your child learn this activity without formal instruction? [Parent]	1 = Yes | 0 = No	binary	ph_p_saiq	ph_p_saiq__gymnast_007	yes	yes
ph_p_saiq__gymnast_007__l	Sports and Activities Involvement Questionnaire	Parent	Gymnastics: Did your child learn this activity without formal instruction? [Parent; Longitudinal]	1 = Yes | 0 = No	binary	ph_p_saiq	ph_p_saiq__gymnast_007__l	yes	yes
ph_p_saiq__gymnast_008	Sports and Activities Involvement Questionnaire	Parent	Gymnastics: For how many years did your child participate in this activity? [Parent]	Open numeric/text response — no coded Levels in source metadata | 999 = Don't know [stored in companion ph_p_saiq__gymnast_008__dk]	continuous	ph_p_saiq	ph_p_saiq__gymnast_008	yes	yes
ph_p_saiq__gymnast_009	Sports and Activities Involvement Questionnaire	Parent	Gymnastics: Did your child participate in this activity in the past 12 months? [Parent]	1 = Yes | 0 = No	binary	ph_p_saiq	ph_p_saiq__gymnast_009	yes	yes
ph_p_saiq__horse_001	Sports and Activities Involvement Questionnaire	Parent	Horseback Riding, Polo: During the most active period, about how many months per year did your child participate? [Parent]	0 = 0 | 1 = 1 | 2 = 2 | 3 = 3 | 4 = 4 | 5 = 5 | 6 = 6 | 7 = 7 | 8 = 8 | 9 = 9 | 10 = 10 | 11 = 11 | 12 = 12 | 999 = Don't know	continuous	ph_p_saiq	ph_p_saiq__horse_001	yes	yes
ph_p_saiq__horse_001__l	Sports and Activities Involvement Questionnaire	Parent	Horseback Riding, Polo: Since we last saw you, about how many months did your child participate in this activity? [Parent; Longitudinal]	0 = 0 (programmatically assigned) | 1 = 1 | 2 = 2 | 3 = 3 | 4 = 4 | 5 = 5 | 6 = 6 | 7 = 7 | 8 = 8 | 9 = 9 | 10 = 10 | 11 = 11 | 12 = 12 | 13 = More than 12 months | 999 = Don't know	continuous	ph_p_saiq	ph_p_saiq__horse_001__l	yes	yes
ph_p_saiq__horse_002	Sports and Activities Involvement Questionnaire	Parent	Horseback Riding, Polo: About how many days per week? [Parent]	0 = 0 | 1 = 1 | 2 = 2 | 3 = 3 | 4 = 4 | 5 = 5 | 6 = 6 | 7 = 7 | 8 = Once every 2 weeks | 9 = One day every month | 10 = Less than one day per month | 999 = Don't know	continuous	ph_p_saiq	ph_p_saiq__horse_002	yes	yes
ph_p_saiq__horse_002__l	Sports and Activities Involvement Questionnaire	Parent	Horseback Riding, Polo: About how many days per week? [Parent; Longitudinal]	0 = 0 (programmatically assigned) | 1 = 1 | 2 = 2 | 3 = 3 | 4 = 4 | 5 = 5 | 6 = 6 | 7 = 7 | 8 = Once every 2 weeks | 9 = One day every month | 10 = Less than one day per month | 999 = Don't know	continuous	ph_p_saiq	ph_p_saiq__horse_002__l	yes	yes
ph_p_saiq__horse_003	Sports and Activities Involvement Questionnaire	Parent	Horseback Riding, Polo: About how many minutes per session? [Parent]	0 = 0 | 1 = less than 30 minutes | 2 = 30 | 3 = 45 | 4 = 60 (1 hr) | 5 = 90 (1.5 hrs) | 6 = 120 (2 hrs) | 7 = 150 (2.5 hrs) | 8 = 180 (3 hrs) | 9 = greater than 3 hours | 999 = Don't know	continuous	ph_p_saiq	ph_p_saiq__horse_003	yes	yes
ph_p_saiq__horse_003__l	Sports and Activities Involvement Questionnaire	Parent	Horseback Riding, Polo: About how many minutes per session? [Parent; Longitudinal]	0 = 0 (programmatically assigned) | 1 = less than 30 minutes | 2 = 30 | 3 = 45 | 4 = 60 (1 hr) | 5 = 90 (1.5 hrs) | 6 = 120 (2 hrs) | 7 = 150 (2.5 hrs) | 8 = 180 (3 hrs) | 9 = greater than 3 hours | 999 = Don't know	continuous	ph_p_saiq	ph_p_saiq__horse_003__l	yes	yes
ph_p_saiq__horse_004__l	Sports and Activities Involvement Questionnaire	Parent	Horseback Riding, Polo: Was any of this activity part of an organized team, group, band, orchestra, chorus, or program at school? [Parent; Longitudinal]	1 = Yes | 0 = No	binary	ph_p_saiq	ph_p_saiq__horse_004__l	yes	yes
ph_p_saiq__horse_005	Sports and Activities Involvement Questionnaire	Parent	Horseback Riding, Polo: Was any of this activity part of an organized team, group, band, orchestra, chorus, or program outside of school? [Parent]	1 = Yes | 0 = No	binary	ph_p_saiq	ph_p_saiq__horse_005	yes	yes
ph_p_saiq__horse_005__l	Sports and Activities Involvement Questionnaire	Parent	Horseback Riding, Polo: Was any of this activity part of an organized team, group, band, orchestra, chorus, or program outside of school? [Parent; Longitudinal]	1 = Yes | 0 = No	binary	ph_p_saiq	ph_p_saiq__horse_005__l	yes	yes
ph_p_saiq__horse_006	Sports and Activities Involvement Questionnaire	Parent	Horseback Riding, Polo: Did your child receive individual private instruction? [Parent]	1 = Yes | 0 = No	binary	ph_p_saiq	ph_p_saiq__horse_006	yes	yes
ph_p_saiq__horse_006__l	Sports and Activities Involvement Questionnaire	Parent	Horseback Riding, Polo: Did your child receive individual private instruction? [Parent; Longitudinal]	1 = Yes | 0 = No	binary	ph_p_saiq	ph_p_saiq__horse_006__l	yes	yes
ph_p_saiq__horse_007	Sports and Activities Involvement Questionnaire	Parent	Horseback Riding, Polo: Did your child learn this activity without formal instruction? [Parent]	1 = Yes | 0 = No	binary	ph_p_saiq	ph_p_saiq__horse_007	yes	yes
ph_p_saiq__horse_007__l	Sports and Activities Involvement Questionnaire	Parent	Horseback Riding, Polo: Did your child learn this activity without formal instruction? [Parent; Longitudinal]	1 = Yes | 0 = No	binary	ph_p_saiq	ph_p_saiq__horse_007__l	yes	yes
ph_p_saiq__horse_008	Sports and Activities Involvement Questionnaire	Parent	Horseback Riding, Polo: For how many years did your child participate in this activity? [Parent]	Open numeric/text response — no coded Levels in source metadata | 999 = Don't know [stored in companion ph_p_saiq__horse_008__dk]	continuous	ph_p_saiq	ph_p_saiq__horse_008	yes	yes
ph_p_saiq__horse_009	Sports and Activities Involvement Questionnaire	Parent	Horseback Riding, Polo: Did your child participate in this activity in the past 12 months? [Parent]	1 = Yes | 0 = No	binary	ph_p_saiq	ph_p_saiq__horse_009	yes	yes
ph_p_saiq__ihock_001	Sports and Activities Involvement Questionnaire	Parent	Ice Hockey: During the most active period, about how many months per year did your child participate? [Parent]	0 = 0 | 1 = 1 | 2 = 2 | 3 = 3 | 4 = 4 | 5 = 5 | 6 = 6 | 7 = 7 | 8 = 8 | 9 = 9 | 10 = 10 | 11 = 11 | 12 = 12 | 999 = Don't know	continuous	ph_p_saiq	ph_p_saiq__ihock_001	yes	yes
ph_p_saiq__ihock_001__l	Sports and Activities Involvement Questionnaire	Parent	Ice Hockey: Since we last saw you, about how many months did your child participate in this activity? [Parent; Longitudinal]	0 = 0 (programmatically assigned) | 1 = 1 | 2 = 2 | 3 = 3 | 4 = 4 | 5 = 5 | 6 = 6 | 7 = 7 | 8 = 8 | 9 = 9 | 10 = 10 | 11 = 11 | 12 = 12 | 13 = More than 12 months | 999 = Don't know	continuous	ph_p_saiq	ph_p_saiq__ihock_001__l	yes	yes
ph_p_saiq__ihock_002	Sports and Activities Involvement Questionnaire	Parent	Ice Hockey: About how many days per week? [Parent]	0 = 0 | 1 = 1 | 2 = 2 | 3 = 3 | 4 = 4 | 5 = 5 | 6 = 6 | 7 = 7 | 8 = Once every 2 weeks | 9 = One day every month | 10 = Less than one day per month | 999 = Don't know	continuous	ph_p_saiq	ph_p_saiq__ihock_002	yes	yes
ph_p_saiq__ihock_002__l	Sports and Activities Involvement Questionnaire	Parent	Ice Hockey: About how many days per week? [Parent; Longitudinal]	0 = 0 (programmatically assigned) | 1 = 1 | 2 = 2 | 3 = 3 | 4 = 4 | 5 = 5 | 6 = 6 | 7 = 7 | 8 = Once every 2 weeks | 9 = One day every month | 10 = Less than one day per month | 999 = Don't know	continuous	ph_p_saiq	ph_p_saiq__ihock_002__l	yes	yes
ph_p_saiq__ihock_003	Sports and Activities Involvement Questionnaire	Parent	Ice Hockey: About how many minutes per session? [Parent]	0 = 0 | 1 = less than 30 minutes | 2 = 30 | 3 = 45 | 4 = 60 (1 hr) | 5 = 90 (1.5 hrs) | 6 = 120 (2 hrs) | 7 = 150 (2.5 hrs) | 8 = 180 (3 hrs) | 9 = greater than 3 hours | 999 = Don't know	continuous	ph_p_saiq	ph_p_saiq__ihock_003	yes	yes
ph_p_saiq__ihock_003__l	Sports and Activities Involvement Questionnaire	Parent	Ice Hockey: About how many minutes per session? [Parent; Longitudinal]	0 = 0 (programmatically assigned) | 1 = less than 30 minutes | 2 = 30 | 3 = 45 | 4 = 60 (1 hr) | 5 = 90 (1.5 hrs) | 6 = 120 (2 hrs) | 7 = 150 (2.5 hrs) | 8 = 180 (3 hrs) | 9 = greater than 3 hours | 999 = Don't know	continuous	ph_p_saiq	ph_p_saiq__ihock_003__l	yes	yes
ph_p_saiq__ihock_004	Sports and Activities Involvement Questionnaire	Parent	Ice Hockey: Was any of this activity part of an organized team, group, band, orchestra, chorus, or program at school? [Parent]	1 = Yes | 0 = No	binary	ph_p_saiq	ph_p_saiq__ihock_004	yes	yes
ph_p_saiq__ihock_004__l	Sports and Activities Involvement Questionnaire	Parent	Ice Hockey: Was any of this activity part of an organized team, group, band, orchestra, chorus, or program at school? [Parent; Longitudinal]	1 = Yes | 0 = No	binary	ph_p_saiq	ph_p_saiq__ihock_004__l	yes	yes
ph_p_saiq__ihock_005	Sports and Activities Involvement Questionnaire	Parent	Ice Hockey: Was any of this activity part of an organized team, group, band, orchestra, chorus, or program outside of school? [Parent]	1 = Yes | 0 = No	binary	ph_p_saiq	ph_p_saiq__ihock_005	yes	yes
ph_p_saiq__ihock_005__l	Sports and Activities Involvement Questionnaire	Parent	Ice Hockey: Was any of this activity part of an organized team, group, band, orchestra, chorus, or program outside of school? [Parent; Longitudinal]	1 = Yes | 0 = No	binary	ph_p_saiq	ph_p_saiq__ihock_005__l	yes	yes
ph_p_saiq__ihock_006	Sports and Activities Involvement Questionnaire	Parent	Ice Hockey: Did your child receive individual private instruction? [Parent]	1 = Yes | 0 = No	binary	ph_p_saiq	ph_p_saiq__ihock_006	yes	yes
ph_p_saiq__ihock_006__l	Sports and Activities Involvement Questionnaire	Parent	Ice Hockey: Did your child receive individual private instruction? [Parent; Longitudinal]	1 = Yes | 0 = No	binary	ph_p_saiq	ph_p_saiq__ihock_006__l	yes	yes
ph_p_saiq__ihock_007	Sports and Activities Involvement Questionnaire	Parent	Ice Hockey: Did your child learn this activity without formal instruction? [Parent]	1 = Yes | 0 = No	binary	ph_p_saiq	ph_p_saiq__ihock_007	yes	yes
ph_p_saiq__ihock_007__l	Sports and Activities Involvement Questionnaire	Parent	Ice Hockey: Did your child learn this activity without formal instruction? [Parent; Longitudinal]	1 = Yes | 0 = No	binary	ph_p_saiq	ph_p_saiq__ihock_007__l	yes	yes
ph_p_saiq__ihock_008	Sports and Activities Involvement Questionnaire	Parent	Ice Hockey: For how many years did your child participate in this activity? [Parent]	Open numeric/text response — no coded Levels in source metadata | 999 = Don't know [stored in companion ph_p_saiq__ihock_008__dk]	continuous	ph_p_saiq	ph_p_saiq__ihock_008	yes	yes
ph_p_saiq__ihock_009	Sports and Activities Involvement Questionnaire	Parent	Ice Hockey: Did your child participate in this activity in the past 12 months? [Parent]	1 = Yes | 0 = No	binary	ph_p_saiq	ph_p_saiq__ihock_009	yes	yes
ph_p_saiq__iskate_001	Sports and Activities Involvement Questionnaire	Parent	Ice or Inline Skating: During the most active period, about how many months per year did your child participate? [Parent]	0 = 0 | 1 = 1 | 2 = 2 | 3 = 3 | 4 = 4 | 5 = 5 | 6 = 6 | 7 = 7 | 8 = 8 | 9 = 9 | 10 = 10 | 11 = 11 | 12 = 12 | 999 = Don't know	continuous	ph_p_saiq	ph_p_saiq__iskate_001	yes	yes
ph_p_saiq__iskate_001__l	Sports and Activities Involvement Questionnaire	Parent	Ice or Inline Skating: Since we last saw you, about how many months did your child participate in this activity? [Parent; Longitudinal]	0 = 0 (programmatically assigned) | 1 = 1 | 2 = 2 | 3 = 3 | 4 = 4 | 5 = 5 | 6 = 6 | 7 = 7 | 8 = 8 | 9 = 9 | 10 = 10 | 11 = 11 | 12 = 12 | 13 = More than 12 months | 999 = Don't know	continuous	ph_p_saiq	ph_p_saiq__iskate_001__l	yes	yes
ph_p_saiq__iskate_002	Sports and Activities Involvement Questionnaire	Parent	Ice or Inline Skating: About how many days per week? [Parent]	0 = 0 | 1 = 1 | 2 = 2 | 3 = 3 | 4 = 4 | 5 = 5 | 6 = 6 | 7 = 7 | 8 = Once every 2 weeks | 9 = One day every month | 10 = Less than one day per month | 999 = Don't know	continuous	ph_p_saiq	ph_p_saiq__iskate_002	yes	yes
ph_p_saiq__iskate_002__l	Sports and Activities Involvement Questionnaire	Parent	Ice or Inline Skating: About how many days per week? [Parent; Longitudinal]	0 = 0 (programmatically assigned) | 1 = 1 | 2 = 2 | 3 = 3 | 4 = 4 | 5 = 5 | 6 = 6 | 7 = 7 | 8 = Once every 2 weeks | 9 = One day every month | 10 = Less than one day per month | 999 = Don't know	continuous	ph_p_saiq	ph_p_saiq__iskate_002__l	yes	yes
ph_p_saiq__iskate_003	Sports and Activities Involvement Questionnaire	Parent	Ice or Inline Skating: About how many minutes per session? [Parent]	0 = 0 | 1 = less than 30 minutes | 2 = 30 | 3 = 45 | 4 = 60 (1 hr) | 5 = 90 (1.5 hrs) | 6 = 120 (2 hrs) | 7 = 150 (2.5 hrs) | 8 = 180 (3 hrs) | 9 = greater than 3 hours | 999 = Don't know	continuous	ph_p_saiq	ph_p_saiq__iskate_003	yes	yes
ph_p_saiq__iskate_003__l	Sports and Activities Involvement Questionnaire	Parent	Ice or Inline Skating: About how many minutes per session? [Parent; Longitudinal]	0 = 0 (programmatically assigned) | 1 = less than 30 minutes | 2 = 30 | 3 = 45 | 4 = 60 (1 hr) | 5 = 90 (1.5 hrs) | 6 = 120 (2 hrs) | 7 = 150 (2.5 hrs) | 8 = 180 (3 hrs) | 9 = greater than 3 hours | 999 = Don't know	continuous	ph_p_saiq	ph_p_saiq__iskate_003__l	yes	yes
ph_p_saiq__iskate_004	Sports and Activities Involvement Questionnaire	Parent	Ice or Inline Skating: Was any of this activity part of an organized team, group, band, orchestra, chorus, or program at school? [Parent]	1 = Yes | 0 = No	binary	ph_p_saiq	ph_p_saiq__iskate_004	yes	yes
ph_p_saiq__iskate_004__l	Sports and Activities Involvement Questionnaire	Parent	Ice or Inline Skating: Was any of this activity part of an organized team, group, band, orchestra, chorus, or program at school? [Parent; Longitudinal]	1 = Yes | 0 = No	binary	ph_p_saiq	ph_p_saiq__iskate_004__l	yes	yes
ph_p_saiq__iskate_005	Sports and Activities Involvement Questionnaire	Parent	Ice or Inline Skating: Was any of this activity part of an organized team, group, band, orchestra, chorus, or program outside of school? [Parent]	1 = Yes | 0 = No	binary	ph_p_saiq	ph_p_saiq__iskate_005	yes	yes
ph_p_saiq__iskate_005__l	Sports and Activities Involvement Questionnaire	Parent	Ice or Inline Skating: Was any of this activity part of an organized team, group, band, orchestra, chorus, or program outside of school? [Parent; Longitudinal]	1 = Yes | 0 = No	binary	ph_p_saiq	ph_p_saiq__iskate_005__l	yes	yes
ph_p_saiq__iskate_006	Sports and Activities Involvement Questionnaire	Parent	Ice or Inline Skating: Did your child receive individual private instruction? [Parent]	1 = Yes | 0 = No	binary	ph_p_saiq	ph_p_saiq__iskate_006	yes	yes
ph_p_saiq__iskate_006__l	Sports and Activities Involvement Questionnaire	Parent	Ice or Inline Skating: Did your child receive individual private instruction? [Parent; Longitudinal]	1 = Yes | 0 = No	binary	ph_p_saiq	ph_p_saiq__iskate_006__l	yes	yes
ph_p_saiq__iskate_007	Sports and Activities Involvement Questionnaire	Parent	Ice or Inline Skating: Did your child learn this activity without formal instruction? [Parent]	1 = Yes | 0 = No	binary	ph_p_saiq	ph_p_saiq__iskate_007	yes	yes
ph_p_saiq__iskate_007__l	Sports and Activities Involvement Questionnaire	Parent	Ice or Inline Skating: Did your child learn this activity without formal instruction? [Parent; Longitudinal]	1 = Yes | 0 = No	binary	ph_p_saiq	ph_p_saiq__iskate_007__l	yes	yes
ph_p_saiq__iskate_008	Sports and Activities Involvement Questionnaire	Parent	Ice or Inline Skating: For how many years did your child participate in this activity? [Parent]	Open numeric/text response — no coded Levels in source metadata | 999 = Don't know [stored in companion ph_p_saiq__iskate_008__dk]	continuous	ph_p_saiq	ph_p_saiq__iskate_008	yes	yes
ph_p_saiq__iskate_009	Sports and Activities Involvement Questionnaire	Parent	Ice or Inline Skating: Did your child participate in this activity in the past 12 months? [Parent]	1 = Yes | 0 = No	binary	ph_p_saiq	ph_p_saiq__iskate_009	yes	yes
ph_p_saiq__lax_001	Sports and Activities Involvement Questionnaire	Parent	Lacrosse: During the most active period, about how many months per year did your child participate? [Parent]	0 = 0 | 1 = 1 | 2 = 2 | 3 = 3 | 4 = 4 | 5 = 5 | 6 = 6 | 7 = 7 | 8 = 8 | 9 = 9 | 10 = 10 | 11 = 11 | 12 = 12 | 999 = Don't know	continuous	ph_p_saiq	ph_p_saiq__lax_001	yes	yes
ph_p_saiq__lax_001__l	Sports and Activities Involvement Questionnaire	Parent	Lacrosse: Since we last saw you, about how many months did your child participate in this activity? [Parent; Longitudinal]	0 = 0 (programmatically assigned) | 1 = 1 | 2 = 2 | 3 = 3 | 4 = 4 | 5 = 5 | 6 = 6 | 7 = 7 | 8 = 8 | 9 = 9 | 10 = 10 | 11 = 11 | 12 = 12 | 13 = More than 12 months | 999 = Don't know	continuous	ph_p_saiq	ph_p_saiq__lax_001__l	yes	yes
ph_p_saiq__lax_002	Sports and Activities Involvement Questionnaire	Parent	Lacrosse: About how many days per week? [Parent]	0 = 0 | 1 = 1 | 2 = 2 | 3 = 3 | 4 = 4 | 5 = 5 | 6 = 6 | 7 = 7 | 8 = Once every 2 weeks | 9 = One day every month | 10 = Less than one day per month | 999 = Don't know	continuous	ph_p_saiq	ph_p_saiq__lax_002	yes	yes
ph_p_saiq__lax_002__l	Sports and Activities Involvement Questionnaire	Parent	Lacrosse: About how many days per week? [Parent; Longitudinal]	0 = 0 (programmatically assigned) | 1 = 1 | 2 = 2 | 3 = 3 | 4 = 4 | 5 = 5 | 6 = 6 | 7 = 7 | 8 = Once every 2 weeks | 9 = One day every month | 10 = Less than one day per month | 999 = Don't know	continuous	ph_p_saiq	ph_p_saiq__lax_002__l	yes	yes
ph_p_saiq__lax_003	Sports and Activities Involvement Questionnaire	Parent	Lacrosse: About how many minutes per session? [Parent]	0 = 0 | 1 = less than 30 minutes | 2 = 30 | 3 = 45 | 4 = 60 (1 hr) | 5 = 90 (1.5 hrs) | 6 = 120 (2 hrs) | 7 = 150 (2.5 hrs) | 8 = 180 (3 hrs) | 9 = greater than 3 hours | 999 = Don't know	continuous	ph_p_saiq	ph_p_saiq__lax_003	yes	yes
ph_p_saiq__lax_003__l	Sports and Activities Involvement Questionnaire	Parent	Lacrosse: About how many minutes per session? [Parent; Longitudinal]	0 = 0 (programmatically assigned) | 1 = less than 30 minutes | 2 = 30 | 3 = 45 | 4 = 60 (1 hr) | 5 = 90 (1.5 hrs) | 6 = 120 (2 hrs) | 7 = 150 (2.5 hrs) | 8 = 180 (3 hrs) | 9 = greater than 3 hours | 999 = Don't know	continuous	ph_p_saiq	ph_p_saiq__lax_003__l	yes	yes
ph_p_saiq__lax_004	Sports and Activities Involvement Questionnaire	Parent	Lacrosse: Was any of this activity part of an organized team, group, band, orchestra, chorus, or program at school? [Parent]	1 = Yes | 0 = No	binary	ph_p_saiq	ph_p_saiq__lax_004	yes	yes
ph_p_saiq__lax_004__l	Sports and Activities Involvement Questionnaire	Parent	Lacrosse: Was any of this activity part of an organized team, group, band, orchestra, chorus, or program at school? [Parent; Longitudinal]	1 = Yes | 0 = No	binary	ph_p_saiq	ph_p_saiq__lax_004__l	yes	yes
ph_p_saiq__lax_005	Sports and Activities Involvement Questionnaire	Parent	Lacrosse: Was any of this activity part of an organized team, group, band, orchestra, chorus, or program outside of school? [Parent]	1 = Yes | 0 = No	binary	ph_p_saiq	ph_p_saiq__lax_005	yes	yes
ph_p_saiq__lax_005__l	Sports and Activities Involvement Questionnaire	Parent	Lacrosse: Was any of this activity part of an organized team, group, band, orchestra, chorus, or program outside of school? [Parent; Longitudinal]	1 = Yes | 0 = No	binary	ph_p_saiq	ph_p_saiq__lax_005__l	yes	yes
ph_p_saiq__lax_006	Sports and Activities Involvement Questionnaire	Parent	Lacrosse: Did your child receive individual private instruction? [Parent]	1 = Yes | 0 = No	binary	ph_p_saiq	ph_p_saiq__lax_006	yes	yes
ph_p_saiq__lax_006__l	Sports and Activities Involvement Questionnaire	Parent	Lacrosse: Did your child receive individual private instruction? [Parent; Longitudinal]	1 = Yes | 0 = No	binary	ph_p_saiq	ph_p_saiq__lax_006__l	yes	yes
ph_p_saiq__lax_007	Sports and Activities Involvement Questionnaire	Parent	Lacrosse: Did your child learn this activity without formal instruction? [Parent]	1 = Yes | 0 = No	binary	ph_p_saiq	ph_p_saiq__lax_007	yes	yes
ph_p_saiq__lax_007__l	Sports and Activities Involvement Questionnaire	Parent	Lacrosse: Did your child learn this activity without formal instruction? [Parent; Longitudinal]	1 = Yes | 0 = No	binary	ph_p_saiq	ph_p_saiq__lax_007__l	yes	yes
ph_p_saiq__lax_008	Sports and Activities Involvement Questionnaire	Parent	Lacrosse: For how many years did your child participate in this activity? [Parent]	Open numeric/text response — no coded Levels in source metadata | 999 = Don't know [stored in companion ph_p_saiq__lax_008__dk]	continuous	ph_p_saiq	ph_p_saiq__lax_008	yes	yes
ph_p_saiq__lax_009	Sports and Activities Involvement Questionnaire	Parent	Lacrosse: Did your child participate in this activity in the past 12 months? [Parent]	1 = Yes | 0 = No	binary	ph_p_saiq	ph_p_saiq__lax_009	yes	yes
ph_p_saiq__lmusic_002	Sports and Activities Involvement Questionnaire	Parent	For how many years has your child listened to music for pleasure? [Parent]	Open numeric/text response — no coded Levels in source metadata | 999 = Don't know [stored in companion ph_p_saiq__lmusic_002__dk]	continuous	ph_p_saiq	ph_p_saiq__lmusic_002	yes	yes
ph_p_saiq__lmusic_003	Sports and Activities Involvement Questionnaire	Parent	About how many hours per week does your child spend listening to music for pleasure? [Parent]	Open numeric/text response — no coded Levels in source metadata | 999 = Don't know [stored in companion ph_p_saiq__lmusic_003__dk]	continuous	ph_p_saiq	ph_p_saiq__lmusic_003	yes	yes
ph_p_saiq__lmusic_003__l	Sports and Activities Involvement Questionnaire	Parent	Hours per week the child spent listening to music for pleasure, harmonized to the 13 ordered release categories [Parent; Longitudinal].	0 = Did not participate | 1 = <1 hour | 2 = 1–<2 | 3 = 2–<3 | 4 = 3–<4 | 5 = 4–<5 | 6 = 5–<6 | 7 = 6–<8 | 8 = 8–<12 | 9 = 12–<18 | 10 = 18–<24 | 11 = 24–<36 | 12 = 36–<72 | 13 = ≥72 hours/week	continuous	ph_p_saiq	ph_p_saiq__lmusic_003__l; ph_p_saiq__lmusic_003__v01__l	yes	yes
ph_p_saiq__martarts_001	Sports and Activities Involvement Questionnaire	Parent	Martial Arts: During the most active period, about how many months per year did your child participate? [Parent]	0 = 0 | 1 = 1 | 2 = 2 | 3 = 3 | 4 = 4 | 5 = 5 | 6 = 6 | 7 = 7 | 8 = 8 | 9 = 9 | 10 = 10 | 11 = 11 | 12 = 12 | 999 = Don't know	continuous	ph_p_saiq	ph_p_saiq__martarts_001	yes	yes
ph_p_saiq__martarts_001__l	Sports and Activities Involvement Questionnaire	Parent	Martial Arts: Since we last saw you, about how many months did your child participate in this activity? [Parent; Longitudinal]	0 = 0 (programmatically assigned) | 1 = 1 | 2 = 2 | 3 = 3 | 4 = 4 | 5 = 5 | 6 = 6 | 7 = 7 | 8 = 8 | 9 = 9 | 10 = 10 | 11 = 11 | 12 = 12 | 13 = More than 12 months | 999 = Don't know	continuous	ph_p_saiq	ph_p_saiq__martarts_001__l	yes	yes
ph_p_saiq__martarts_002	Sports and Activities Involvement Questionnaire	Parent	Martial Arts: About how many days per week? [Parent]	0 = 0 | 1 = 1 | 2 = 2 | 3 = 3 | 4 = 4 | 5 = 5 | 6 = 6 | 7 = 7 | 8 = Once every 2 weeks | 9 = One day every month | 10 = Less than one day per month | 999 = Don't know	continuous	ph_p_saiq	ph_p_saiq__martarts_002	yes	yes
ph_p_saiq__martarts_002__l	Sports and Activities Involvement Questionnaire	Parent	Martial Arts: About how many days per week? [Parent; Longitudinal]	0 = 0 (programmatically assigned) | 1 = 1 | 2 = 2 | 3 = 3 | 4 = 4 | 5 = 5 | 6 = 6 | 7 = 7 | 8 = Once every 2 weeks | 9 = One day every month | 10 = Less than one day per month | 999 = Don't know	continuous	ph_p_saiq	ph_p_saiq__martarts_002__l	yes	yes
ph_p_saiq__martarts_003	Sports and Activities Involvement Questionnaire	Parent	Martial Arts: About how many minutes per session? [Parent]	0 = 0 | 1 = less than 30 minutes | 2 = 30 | 3 = 45 | 4 = 60 (1 hr) | 5 = 90 (1.5 hrs) | 6 = 120 (2 hrs) | 7 = 150 (2.5 hrs) | 8 = 180 (3 hrs) | 9 = greater than 3 hours | 999 = Don't know	continuous	ph_p_saiq	ph_p_saiq__martarts_003	yes	yes
ph_p_saiq__martarts_003__l	Sports and Activities Involvement Questionnaire	Parent	Martial Arts: About how many minutes per session? [Parent; Longitudinal]	0 = 0 (programmatically assigned) | 1 = less than 30 minutes | 2 = 30 | 3 = 45 | 4 = 60 (1 hr) | 5 = 90 (1.5 hrs) | 6 = 120 (2 hrs) | 7 = 150 (2.5 hrs) | 8 = 180 (3 hrs) | 9 = greater than 3 hours | 999 = Don't know	continuous	ph_p_saiq	ph_p_saiq__martarts_003__l	yes	yes
ph_p_saiq__martarts_004	Sports and Activities Involvement Questionnaire	Parent	Martial Arts: Was any of this activity part of an organized team, group, band, orchestra, chorus, or program at school? [Parent]	1 = Yes | 0 = No	binary	ph_p_saiq	ph_p_saiq__martarts_004	yes	yes
ph_p_saiq__martarts_004__l	Sports and Activities Involvement Questionnaire	Parent	Martial Arts: Was any of this activity part of an organized team, group, band, orchestra, chorus, or program at school? [Parent; Longitudinal]	1 = Yes | 0 = No	binary	ph_p_saiq	ph_p_saiq__martarts_004__l	yes	yes
ph_p_saiq__martarts_005	Sports and Activities Involvement Questionnaire	Parent	Martial Arts: Was any of this activity part of an organized team, group, band, orchestra, chorus, or program outside of school? [Parent]	1 = Yes | 0 = No	binary	ph_p_saiq	ph_p_saiq__martarts_005	yes	yes
ph_p_saiq__martarts_005__l	Sports and Activities Involvement Questionnaire	Parent	Martial Arts: Was any of this activity part of an organized team, group, band, orchestra, chorus, or program outside of school? [Parent; Longitudinal]	1 = Yes | 0 = No	binary	ph_p_saiq	ph_p_saiq__martarts_005__l	yes	yes
ph_p_saiq__martarts_006	Sports and Activities Involvement Questionnaire	Parent	Martial Arts: Did your child receive individual private instruction? [Parent]	1 = Yes | 0 = No	binary	ph_p_saiq	ph_p_saiq__martarts_006	yes	yes
ph_p_saiq__martarts_006__l	Sports and Activities Involvement Questionnaire	Parent	Martial Arts: Did your child receive individual private instruction? [Parent; Longitudinal]	1 = Yes | 0 = No	binary	ph_p_saiq	ph_p_saiq__martarts_006__l	yes	yes
ph_p_saiq__martarts_007	Sports and Activities Involvement Questionnaire	Parent	Martial Arts: Did your child learn this activity without formal instruction? [Parent]	1 = Yes | 0 = No	binary	ph_p_saiq	ph_p_saiq__martarts_007	yes	yes
ph_p_saiq__martarts_007__l	Sports and Activities Involvement Questionnaire	Parent	Martial Arts: Did your child learn this activity without formal instruction? [Parent; Longitudinal]	1 = Yes | 0 = No	binary	ph_p_saiq	ph_p_saiq__martarts_007__l	yes	yes
ph_p_saiq__martarts_008	Sports and Activities Involvement Questionnaire	Parent	Martial Arts: For how many years did your child participate in this activity? [Parent]	Open numeric/text response — no coded Levels in source metadata | 999 = Don't know [stored in companion ph_p_saiq__martarts_008__dk]	continuous	ph_p_saiq	ph_p_saiq__martarts_008	yes	yes
ph_p_saiq__martarts_009	Sports and Activities Involvement Questionnaire	Parent	Martial Arts: Did your child participate in this activity in the past 12 months? [Parent]	1 = Yes | 0 = No	binary	ph_p_saiq	ph_p_saiq__martarts_009	yes	yes
ph_p_saiq__mma_001	Sports and Activities Involvement Questionnaire	Parent	Mixed Martial Arts or Wrestling: During the most active period, about how many months per year did your child participate? [Parent]	0 = 0 | 1 = 1 | 2 = 2 | 3 = 3 | 4 = 4 | 5 = 5 | 6 = 6 | 7 = 7 | 8 = 8 | 9 = 9 | 10 = 10 | 11 = 11 | 12 = 12 | 999 = Don't know	continuous	ph_p_saiq	ph_p_saiq__mma_001	yes	yes
ph_p_saiq__mma_001__l	Sports and Activities Involvement Questionnaire	Parent	Mixed Martial Arts or Wrestling: Since we last saw you, about how many months did your child participate in this activity? [Parent; Longitudinal]	0 = 0 (programmatically assigned) | 1 = 1 | 2 = 2 | 3 = 3 | 4 = 4 | 5 = 5 | 6 = 6 | 7 = 7 | 8 = 8 | 9 = 9 | 10 = 10 | 11 = 11 | 12 = 12 | 13 = More than 12 months | 999 = Don't know	continuous	ph_p_saiq	ph_p_saiq__mma_001__l	yes	yes
ph_p_saiq__mma_002	Sports and Activities Involvement Questionnaire	Parent	Mixed Martial Arts or Wrestling: About how many days per week? [Parent]	0 = 0 | 1 = 1 | 2 = 2 | 3 = 3 | 4 = 4 | 5 = 5 | 6 = 6 | 7 = 7 | 8 = Once every 2 weeks | 9 = One day every month | 10 = Less than one day per month | 999 = Don't know	continuous	ph_p_saiq	ph_p_saiq__mma_002	yes	yes
ph_p_saiq__mma_002__l	Sports and Activities Involvement Questionnaire	Parent	Mixed Martial Arts or Wrestling: About how many days per week? [Parent; Longitudinal]	0 = 0 (programmatically assigned) | 1 = 1 | 2 = 2 | 3 = 3 | 4 = 4 | 5 = 5 | 6 = 6 | 7 = 7 | 8 = Once every 2 weeks | 9 = One day every month | 10 = Less than one day per month | 999 = Don't know	continuous	ph_p_saiq	ph_p_saiq__mma_002__l	yes	yes
ph_p_saiq__mma_003	Sports and Activities Involvement Questionnaire	Parent	Mixed Martial Arts or Wrestling: About how many minutes per session? [Parent]	0 = 0 | 1 = less than 30 minutes | 2 = 30 | 3 = 45 | 4 = 60 (1 hr) | 5 = 90 (1.5 hrs) | 6 = 120 (2 hrs) | 7 = 150 (2.5 hrs) | 8 = 180 (3 hrs) | 9 = greater than 3 hours | 999 = Don't know	continuous	ph_p_saiq	ph_p_saiq__mma_003	yes	yes
ph_p_saiq__mma_003__l	Sports and Activities Involvement Questionnaire	Parent	Mixed Martial Arts or Wrestling: About how many minutes per session? [Parent; Longitudinal]	0 = 0 (programmatically assigned) | 1 = less than 30 minutes | 2 = 30 | 3 = 45 | 4 = 60 (1 hr) | 5 = 90 (1.5 hrs) | 6 = 120 (2 hrs) | 7 = 150 (2.5 hrs) | 8 = 180 (3 hrs) | 9 = greater than 3 hours | 999 = Don't know	continuous	ph_p_saiq	ph_p_saiq__mma_003__l	yes	yes
ph_p_saiq__mma_004	Sports and Activities Involvement Questionnaire	Parent	Mixed Martial Arts or Wrestling: Was any of this activity part of an organized team, group, band, orchestra, chorus, or program at school? [Parent]	1 = Yes | 0 = No	binary	ph_p_saiq	ph_p_saiq__mma_004	yes	yes
ph_p_saiq__mma_004__l	Sports and Activities Involvement Questionnaire	Parent	Mixed Martial Arts or Wrestling: Was any of this activity part of an organized team, group, band, orchestra, chorus, or program at school? [Parent; Longitudinal]	1 = Yes | 0 = No	binary	ph_p_saiq	ph_p_saiq__mma_004__l	yes	yes
ph_p_saiq__mma_005	Sports and Activities Involvement Questionnaire	Parent	Mixed Martial Arts or Wrestling: Was any of this activity part of an organized team, group, band, orchestra, chorus, or program outside of school? [Parent]	1 = Yes | 0 = No	binary	ph_p_saiq	ph_p_saiq__mma_005	yes	yes
ph_p_saiq__mma_005__l	Sports and Activities Involvement Questionnaire	Parent	Mixed Martial Arts or Wrestling: Was any of this activity part of an organized team, group, band, orchestra, chorus, or program outside of school? [Parent; Longitudinal]	1 = Yes | 0 = No	binary	ph_p_saiq	ph_p_saiq__mma_005__l	yes	yes
ph_p_saiq__mma_006	Sports and Activities Involvement Questionnaire	Parent	Mixed Martial Arts or Wrestling: Did your child receive individual private instruction? [Parent]	1 = Yes | 0 = No	binary	ph_p_saiq	ph_p_saiq__mma_006	yes	yes
ph_p_saiq__mma_006__l	Sports and Activities Involvement Questionnaire	Parent	Mixed Martial Arts or Wrestling: Did your child receive individual private instruction? [Parent; Longitudinal]	1 = Yes | 0 = No	binary	ph_p_saiq	ph_p_saiq__mma_006__l	yes	yes
ph_p_saiq__mma_007	Sports and Activities Involvement Questionnaire	Parent	Mixed Martial Arts or Wrestling: Did your child learn this activity without formal instruction? [Parent]	1 = Yes | 0 = No	binary	ph_p_saiq	ph_p_saiq__mma_007	yes	yes
ph_p_saiq__mma_007__l	Sports and Activities Involvement Questionnaire	Parent	Mixed Martial Arts or Wrestling: Did your child learn this activity without formal instruction? [Parent; Longitudinal]	1 = Yes | 0 = No	binary	ph_p_saiq	ph_p_saiq__mma_007__l	yes	yes
ph_p_saiq__mma_008	Sports and Activities Involvement Questionnaire	Parent	Mixed Martial Arts or Wrestling: For how many years did your child participate in this activity? [Parent]	Open numeric/text response — no coded Levels in source metadata | 999 = Don't know [stored in companion ph_p_saiq__mma_008__dk]	continuous	ph_p_saiq	ph_p_saiq__mma_008	yes	yes
ph_p_saiq__mma_009	Sports and Activities Involvement Questionnaire	Parent	Mixed Martial Arts or Wrestling: Did your child participate in this activity in the past 12 months? [Parent]	1 = Yes | 0 = No	binary	ph_p_saiq	ph_p_saiq__mma_009	yes	yes
ph_p_saiq__musicinstr_001	Sports and Activities Involvement Questionnaire	Parent	Musical Instrument (Singing, Choir, Guitar, Piano, Drums, Violin, Flute, Band, Rock Band, Orchestra): During the most active period, about how many months per year did your child participate? [Parent]	0 = 0 | 1 = 1 | 2 = 2 | 3 = 3 | 4 = 4 | 5 = 5 | 6 = 6 | 7 = 7 | 8 = 8 | 9 = 9 | 10 = 10 | 11 = 11 | 12 = 12 | 999 = Don't know	continuous	ph_p_saiq	ph_p_saiq__musicinstr_001	yes	yes
ph_p_saiq__musicinstr_001__l	Sports and Activities Involvement Questionnaire	Parent	Musical Instrument (Singing, Choir, Guitar, Piano, Drums, Violin, Flute, Band, Rock Band, Orchestra): Since we last saw you, about how many months did your child participate in this activity? [Parent; Longitudinal]	0 = 0 (programmatically assigned) | 1 = 1 | 2 = 2 | 3 = 3 | 4 = 4 | 5 = 5 | 6 = 6 | 7 = 7 | 8 = 8 | 9 = 9 | 10 = 10 | 11 = 11 | 12 = 12 | 13 = More than 12 months | 999 = Don't know	continuous	ph_p_saiq	ph_p_saiq__musicinstr_001__l	yes	yes
ph_p_saiq__musicinstr_002	Sports and Activities Involvement Questionnaire	Parent	Musical Instrument (Singing, Choir, Guitar, Piano, Drums, Violin, Flute, Band, Rock Band, Orchestra): About how many days per week? [Parent]	0 = 0 | 1 = 1 | 2 = 2 | 3 = 3 | 4 = 4 | 5 = 5 | 6 = 6 | 7 = 7 | 8 = Once every 2 weeks | 9 = One day every month | 10 = Less than one day per month | 999 = Don't know	continuous	ph_p_saiq	ph_p_saiq__musicinstr_002	yes	yes
ph_p_saiq__musicinstr_002__l	Sports and Activities Involvement Questionnaire	Parent	Musical Instrument (Singing, Choir, Guitar, Piano, Drums, Violin, Flute, Band, Rock Band, Orchestra): About how many days per week? [Parent; Longitudinal]	0 = 0 (programmatically assigned) | 1 = 1 | 2 = 2 | 3 = 3 | 4 = 4 | 5 = 5 | 6 = 6 | 7 = 7 | 8 = Once every 2 weeks | 9 = One day every month | 10 = Less than one day per month | 999 = Don't know	continuous	ph_p_saiq	ph_p_saiq__musicinstr_002__l	yes	yes
ph_p_saiq__musicinstr_003	Sports and Activities Involvement Questionnaire	Parent	Musical Instrument (Singing, Choir, Guitar, Piano, Drums, Violin, Flute, Band, Rock Band, Orchestra): About how many minutes per session? [Parent]	0 = 0 | 1 = less than 30 minutes | 2 = 30 | 3 = 45 | 4 = 60 (1 hr) | 5 = 90 (1.5 hrs) | 6 = 120 (2 hrs) | 7 = 150 (2.5 hrs) | 8 = 180 (3 hrs) | 9 = greater than 3 hours | 999 = Don't know	continuous	ph_p_saiq	ph_p_saiq__musicinstr_003	yes	yes
ph_p_saiq__musicinstr_003__l	Sports and Activities Involvement Questionnaire	Parent	Musical Instrument (Singing, Choir, Guitar, Piano, Drums, Violin, Flute, Band, Rock Band, Orchestra: About how many minutes per session? [Parent; Longitudinal]	0 = 0 (programmatically assigned) | 1 = less than 30 minutes | 2 = 30 | 3 = 45 | 4 = 60 (1 hr) | 5 = 90 (1.5 hrs) | 6 = 120 (2 hrs) | 7 = 150 (2.5 hrs) | 8 = 180 (3 hrs) | 9 = greater than 3 hours | 999 = Don't know	continuous	ph_p_saiq	ph_p_saiq__musicinstr_003__l	yes	yes
ph_p_saiq__musicinstr_004	Sports and Activities Involvement Questionnaire	Parent	Musical Instrument (Singing, Choir, Guitar, Piano, Drums, Violin, Flute, Band, Rock Band, Orchestra): Was any of this activity part of an organized team, group, band, orchestra, chorus, or program at school? [Parent]	1 = Yes | 0 = No	binary	ph_p_saiq	ph_p_saiq__musicinstr_004	yes	yes
ph_p_saiq__musicinstr_004__l	Sports and Activities Involvement Questionnaire	Parent	Musical Instrument (Singing, Choir, Guitar, Piano, Drums, Violin, Flute, Band, Rock Band, Orchestra): Was any of this activity part of an organized team, group, band, orchestra, chorus, or program at school? [Parent; Longitudinal]	1 = Yes | 0 = No	binary	ph_p_saiq	ph_p_saiq__musicinstr_004__l	yes	yes
ph_p_saiq__musicinstr_005	Sports and Activities Involvement Questionnaire	Parent	Musical Instrument (Singing, Choir, Guitar, Piano, Drums, Violin, Flute, Band, Rock Band, Orchestra): Was any of this activity part of an organized team, group, band, orchestra, chorus, or program outside of school? [Parent]	1 = Yes | 0 = No	binary	ph_p_saiq	ph_p_saiq__musicinstr_005	yes	yes
ph_p_saiq__musicinstr_005__l	Sports and Activities Involvement Questionnaire	Parent	Musical Instrument (Singing, Choir, Guitar, Piano, Drums, Violin, Flute, Band, Rock Band, Orchestra): Was any of this activity part of an organized team, group, band, orchestra, chorus, or program outside of school? [Longitudinal]	1 = Yes | 0 = No	binary	ph_p_saiq	ph_p_saiq__musicinstr_005__l	yes	yes
ph_p_saiq__musicinstr_006	Sports and Activities Involvement Questionnaire	Parent	Musical Instrument (Singing, Choir, Guitar, Piano, Drums, Violin, Flute, Band, Rock Band, Orchestra): Did your child receive individual private instruction? [Parent]	1 = Yes | 0 = No	binary	ph_p_saiq	ph_p_saiq__musicinstr_006	yes	yes
ph_p_saiq__musicinstr_006__l	Sports and Activities Involvement Questionnaire	Parent	Musical Instrument (Singing, Choir, Guitar, Piano, Drums, Violin, Flute, Band, Rock Band, Orchestra): Did your child receive individual private instruction? [Parent; Longitudinal]	1 = Yes | 0 = No	binary	ph_p_saiq	ph_p_saiq__musicinstr_006__l	yes	yes
ph_p_saiq__musicinstr_007	Sports and Activities Involvement Questionnaire	Parent	Musical Instrument (Singing, Choir, Guitar, Piano, Drums, Violin, Flute, Band, Rock Band, Orchestra): Did your child learn this activity without formal instruction? [Parent]	1 = Yes | 0 = No	binary	ph_p_saiq	ph_p_saiq__musicinstr_007	yes	yes
ph_p_saiq__musicinstr_007__l	Sports and Activities Involvement Questionnaire	Parent	Musical Instrument (Singing, Choir, Guitar, Piano, Drums, Violin, Flute, Band, Rock Band, Orchestra): Did your child learn this activity without formal instruction? [Parent; Longitudinal]	1 = Yes | 0 = No	binary	ph_p_saiq	ph_p_saiq__musicinstr_007__l	yes	yes
ph_p_saiq__musicinstr_008	Sports and Activities Involvement Questionnaire	Parent	Musical Instrument (Singing, Choir, Guitar, Piano, Drums, Violin, Flute, Band, Rock Band, Orchestra): For how many years did your child participate in this activity? [Parent]	Open numeric/text response — no coded Levels in source metadata | 999 = Don't know [stored in companion ph_p_saiq__musicinstr_008__dk]	continuous	ph_p_saiq	ph_p_saiq__musicinstr_008	yes	yes
ph_p_saiq__musicinstr_009	Sports and Activities Involvement Questionnaire	Parent	Musical Instrument (Singing, Choir, Guitar, Piano, Drums, Violin, Flute, Band, Rock Band, Orchestra): Did your child participate in this activity in the past 12 months? [Parent]	1 = Yes | 0 = No	binary	ph_p_saiq	ph_p_saiq__musicinstr_009	yes	yes
ph_p_saiq__musicinstr_011___0	Sports and Activities Involvement Questionnaire	Parent	Musical Instrument (Singing, Choir, Guitar, Piano, Drums, Violin, Flute, Band, Rock Band, Orchestra): Please indicate below which instrument(s) your child plays: Guitar, Bass Guitar, ukelele [Parent]	1 = TRUE | 0 = FALSE	binary	ph_p_saiq	ph_p_saiq__musicinstr_011___0	yes	yes
ph_p_saiq__musicinstr_011___1	Sports and Activities Involvement Questionnaire	Parent	Musical Instrument (Singing, Choir, Guitar, Piano, Drums, Violin, Flute, Band, Rock Band, Orchestra): Please indicate below which instrument(s) your child plays: Flute, Piccolo, Recorder [Parent]	1 = TRUE | 0 = FALSE	binary	ph_p_saiq	ph_p_saiq__musicinstr_011___1	yes	yes
ph_p_saiq__musicinstr_011___10	Sports and Activities Involvement Questionnaire	Parent	Musical Instrument (Singing, Choir, Guitar, Piano, Drums, Violin, Flute, Band, Rock Band, Orchestra): Please indicate below which instrument(s) your child plays: Electric Keyboard or Organ [Parent]	1 = TRUE | 0 = FALSE	binary	ph_p_saiq	ph_p_saiq__musicinstr_011___10	yes	yes
ph_p_saiq__musicinstr_011___11	Sports and Activities Involvement Questionnaire	Parent	Musical Instrument (Singing, Choir, Guitar, Piano, Drums, Violin, Flute, Band, Rock Band, Orchestra): Please indicate below which instrument(s) your child plays: DJ, Electronic Dance Music [Parent]	1 = TRUE | 0 = FALSE	binary	ph_p_saiq	ph_p_saiq__musicinstr_011___11	yes	yes
ph_p_saiq__musicinstr_011___12	Sports and Activities Involvement Questionnaire	Parent	Musical Instrument (Singing, Choir, Guitar, Piano, Drums, Violin, Flute, Band, Rock Band, Orchestra):Please indicate below which instrument(s) your child plays: Other... [Parent]	1 = TRUE | 0 = FALSE	binary	ph_p_saiq	ph_p_saiq__musicinstr_011___12	yes	yes
ph_p_saiq__musicinstr_011___2	Sports and Activities Involvement Questionnaire	Parent	Musical Instrument (Singing, Choir, Guitar, Piano, Drums, Violin, Flute, Band, Rock Band, Orchestra): Please indicate below which instrument(s) your child plays: Clarinet, Saxophone, Oboe, Bassoon [Parent]	1 = TRUE | 0 = FALSE	binary	ph_p_saiq	ph_p_saiq__musicinstr_011___2	yes	yes
ph_p_saiq__musicinstr_011___3	Sports and Activities Involvement Questionnaire	Parent	Musical Instrument (Singing, Choir, Guitar, Piano, Drums, Violin, Flute, Band, Rock Band, Orchestra): Please indicate below which instrument(s) your child plays: Violin, Viola [Parent]	1 = TRUE | 0 = FALSE	binary	ph_p_saiq	ph_p_saiq__musicinstr_011___3	yes	yes
ph_p_saiq__musicinstr_011___4	Sports and Activities Involvement Questionnaire	Parent	Musical Instrument (Singing, Choir, Guitar, Piano, Drums, Violin, Flute, Band, Rock Band, Orchestra): Please indicate below which instrument(s) your child plays: Cello, Bass [Parent]	1 = TRUE | 0 = FALSE	binary	ph_p_saiq	ph_p_saiq__musicinstr_011___4	yes	yes
ph_p_saiq__musicinstr_011___5	Sports and Activities Involvement Questionnaire	Parent	Musical Instrument (Singing, Choir, Guitar, Piano, Drums, Violin, Flute, Band, Rock Band, Orchestra): Please indicate below which instrument(s) your child plays: Piano [Parent]	1 = TRUE | 0 = FALSE	binary	ph_p_saiq	ph_p_saiq__musicinstr_011___5	yes	yes
ph_p_saiq__musicinstr_011___7	Sports and Activities Involvement Questionnaire	Parent	Musical Instrument (Singing, Choir, Guitar, Piano, Drums, Violin, Flute, Band, Rock Band, Orchestra): Please indicate below which instrument(s) your child plays: Drums, Percussion [Parent]	1 = TRUE | 0 = FALSE	binary	ph_p_saiq	ph_p_saiq__musicinstr_011___7	yes	yes
ph_p_saiq__musicinstr_011___8	Sports and Activities Involvement Questionnaire	Parent	Musical Instrument (Singing, Choir, Guitar, Piano, Drums, Violin, Flute, Band, Rock Band, Orchestra): Please indicate below which instrument(s) your child plays: Trumpet, Trombone, Horns [Parent]	1 = TRUE | 0 = FALSE	binary	ph_p_saiq	ph_p_saiq__musicinstr_011___8	yes	yes
ph_p_saiq__musicinstr_011___9	Sports and Activities Involvement Questionnaire	Parent	Musical Instrument (Singing, Choir, Guitar, Piano, Drums, Violin, Flute, Band, Rock Band, Orchestra): Please indicate below which instrument(s) your child plays: Vocal, Singing [Parent]	1 = TRUE | 0 = FALSE	binary	ph_p_saiq	ph_p_saiq__musicinstr_011___9	yes	yes
ph_p_saiq__musicinstr_012	Sports and Activities Involvement Questionnaire	Parent	Musical Instrument (Singing, Choir, Guitar, Piano, Drums, Violin, Flute, Band, Rock Band, Orchestra): About how many hours per week does your child usually practice on their own? [Parent]	1 = Less than 1 hour | 2 = 1 hour or more, but less than 2 hours | 3 = 2 hours or more, but less than 3 hours | 4 = 3 hours or more, but less than 4 hours | 5 = 4 hours or more, but less than 5 hours | 6 = 5 hours or more, but less than 6 hours | 7 = 6 hours or more, but less than 8 hours | 8 = 8 hours or more, but less than 12 hours | 9 = 12 hours or more, but less than 18 hours | 10 = 18 hours or more, but less than 24 hours | 11 = 24 hours or more, but less than 36 hours | 12 = 36 hours or more, but less than 72 hours | 13 = More than 72 hours | 999 = Don't know	continuous	ph_p_saiq	ph_p_saiq__musicinstr_012	yes	yes
ph_p_saiq__orient_001	Sports and Activities Involvement Questionnaire	Parent	Orienteering: During the most active period, about how many months per year did your child participate? [Parent]	0 = 0 (programmatically assigned) | 1 = 1 | 2 = 2 | 3 = 3 | 4 = 4 | 5 = 5 | 6 = 6 | 7 = 7 | 8 = 8 | 9 = 9 | 10 = 10 | 11 = 11 | 12 = 12 | 13 = More than 12 months | 999 = Don't know	continuous	ph_p_saiq	ph_p_saiq__orient_001	yes	yes
ph_p_saiq__orient_001__l	Sports and Activities Involvement Questionnaire	Parent	Orienteering: During the most active period, about how many months per year did your child participate? [Parent; Longitudinal]	0 = 0 (programmatically assigned) | 1 = 1 | 2 = 2 | 3 = 3 | 4 = 4 | 5 = 5 | 6 = 6 | 7 = 7 | 8 = 8 | 9 = 9 | 10 = 10 | 11 = 11 | 12 = 12 | 13 = More than 12 months | 999 = Don't know	continuous	ph_p_saiq	ph_p_saiq__orient_001__l	yes	yes
ph_p_saiq__orient_002	Sports and Activities Involvement Questionnaire	Parent	Orienteering: About how many days per week? [Parent]	0 = 0 (programmatically assigned) | 1 = 1 | 2 = 2 | 3 = 3 | 4 = 4 | 5 = 5 | 6 = 6 | 7 = 7 | 8 = Once every 2 weeks | 9 = One day every month | 10 = Less than one day per month | 999 = Don't know	continuous	ph_p_saiq	ph_p_saiq__orient_002	yes	yes
ph_p_saiq__orient_002__l	Sports and Activities Involvement Questionnaire	Parent	Orienteering: About how many days per week? [Parent; Longitudinal]	0 = 0 (programmatically assigned) | 1 = 1 | 2 = 2 | 3 = 3 | 4 = 4 | 5 = 5 | 6 = 6 | 7 = 7 | 8 = Once every 2 weeks | 9 = One day every month | 10 = Less than one day per month | 999 = Don't know	continuous	ph_p_saiq	ph_p_saiq__orient_002__l	yes	yes
ph_p_saiq__orient_003	Sports and Activities Involvement Questionnaire	Parent	Orienteering: About how many minutes per session? [Parent]	0 = 0 (programmatically assigned) | 1 = less than 30 minutes | 2 = 30 | 3 = 45 | 4 = 60 (1 hr) | 5 = 90 (1.5 hrs) | 6 = 120 (2 hrs) | 7 = 150 (2.5 hrs) | 8 = 180 (3 hrs) | 9 = greater than 3 hours | 999 = Don't know	continuous	ph_p_saiq	ph_p_saiq__orient_003	yes	yes
ph_p_saiq__orient_003__l	Sports and Activities Involvement Questionnaire	Parent	Orienteering: About how many minutes per session? [Parent; Longitudinal]	0 = 0 (programmatically assigned) | 1 = less than 30 minutes | 2 = 30 | 3 = 45 | 4 = 60 (1 hr) | 5 = 90 (1.5 hrs) | 6 = 120 (2 hrs) | 7 = 150 (2.5 hrs) | 8 = 180 (3 hrs) | 9 = greater than 3 hours | 999 = Don't know	continuous	ph_p_saiq	ph_p_saiq__orient_003__l	yes	yes
ph_p_saiq__orient_008	Sports and Activities Involvement Questionnaire	Parent	Orienteering: For how many years did your child participate in this activity? [Parent]	Open numeric/text response — no coded Levels in source metadata | 999 = Don't know [stored in companion ph_p_saiq__orient_008__dk]	continuous	ph_p_saiq	ph_p_saiq__orient_008	yes	yes
ph_p_saiq__paddle_001	Sports and Activities Involvement Questionnaire	Parent	Paddleboarding, water skiing, wakeboarding: During the most active period, about how many months per year did your child participate? [Parent]	0 = 0 (programmatically assigned) | 1 = 1 | 2 = 2 | 3 = 3 | 4 = 4 | 5 = 5 | 6 = 6 | 7 = 7 | 8 = 8 | 9 = 9 | 10 = 10 | 11 = 11 | 12 = 12 | 13 = More than 12 months | 999 = Don't know	continuous	ph_p_saiq	ph_p_saiq__paddle_001	yes	yes
ph_p_saiq__paddle_001__l	Sports and Activities Involvement Questionnaire	Parent	Paddleboarding, water skiing, wakeboarding: During the most active period, about how many months per year did your child participate? [Parent; Longitudinal]	0 = 0 (programmatically assigned) | 1 = 1 | 2 = 2 | 3 = 3 | 4 = 4 | 5 = 5 | 6 = 6 | 7 = 7 | 8 = 8 | 9 = 9 | 10 = 10 | 11 = 11 | 12 = 12 | 13 = More than 12 months | 999 = Don't know	continuous	ph_p_saiq	ph_p_saiq__paddle_001__l	yes	yes
ph_p_saiq__paddle_002	Sports and Activities Involvement Questionnaire	Parent	Paddleboarding, water skiing, wakeboarding: About how many days per week? [Parent]	0 = 0 (programmatically assigned) | 1 = 1 | 2 = 2 | 3 = 3 | 4 = 4 | 5 = 5 | 6 = 6 | 7 = 7 | 8 = Once every 2 weeks | 9 = One day every month | 10 = Less than one day per month | 999 = Don't know	continuous	ph_p_saiq	ph_p_saiq__paddle_002	yes	yes
ph_p_saiq__paddle_002__l	Sports and Activities Involvement Questionnaire	Parent	Paddleboarding, water skiing, wakeboarding: About how many days per week? [Parent; Longitudinal]	0 = 0 (programmatically assigned) | 1 = 1 | 2 = 2 | 3 = 3 | 4 = 4 | 5 = 5 | 6 = 6 | 7 = 7 | 8 = Once every 2 weeks | 9 = One day every month | 10 = Less than one day per month | 999 = Don't know	continuous	ph_p_saiq	ph_p_saiq__paddle_002__l	yes	yes
ph_p_saiq__paddle_003	Sports and Activities Involvement Questionnaire	Parent	Paddleboarding, water skiing, wakeboarding: About how many minutes per session? [Parent]	0 = 0 (programmatically assigned) | 1 = less than 30 minutes | 2 = 30 | 3 = 45 | 4 = 60 (1 hr) | 5 = 90 (1.5 hrs) | 6 = 120 (2 hrs) | 7 = 150 (2.5 hrs) | 8 = 180 (3 hrs) | 9 = greater than 3 hours | 999 = Don't know	continuous	ph_p_saiq	ph_p_saiq__paddle_003	yes	yes
ph_p_saiq__paddle_003__l	Sports and Activities Involvement Questionnaire	Parent	Paddleboarding, water skiing, wakeboarding: About how many minutes per session? [Parent; Longitudinal]	0 = 0 (programmatically assigned) | 1 = less than 30 minutes | 2 = 30 | 3 = 45 | 4 = 60 (1 hr) | 5 = 90 (1.5 hrs) | 6 = 120 (2 hrs) | 7 = 150 (2.5 hrs) | 8 = 180 (3 hrs) | 9 = greater than 3 hours | 999 = Don't know	continuous	ph_p_saiq	ph_p_saiq__paddle_003__l	yes	yes
ph_p_saiq__paddle_007	Sports and Activities Involvement Questionnaire	Parent	Paddleboarding, water skiing, wakeboarding: Did your child learn this activity without formal instruction? [Parent]	1 = Yes | 0 = No	binary	ph_p_saiq	ph_p_saiq__paddle_007	yes	yes
ph_p_saiq__paddle_008	Sports and Activities Involvement Questionnaire	Parent	Paddleboarding, water skiing, wakeboarding: For how many years did your child participate in this activity? [Parent]	Open numeric/text response — no coded Levels in source metadata | 999 = Don't know [stored in companion ph_p_saiq__paddle_008__dk]	continuous	ph_p_saiq	ph_p_saiq__paddle_008	yes	yes
ph_p_saiq__read_002	Sports and Activities Involvement Questionnaire	Parent	For how many years has your child read for pleasure? [Parent]	Open numeric/text response — no coded Levels in source metadata | 999 = Don't know [stored in companion ph_p_saiq__read_002__dk]	continuous	ph_p_saiq	ph_p_saiq__read_002	yes	yes
ph_p_saiq__read_003	Sports and Activities Involvement Questionnaire	Parent	About how many hours per week does your child spend reading for pleasure? [Parent]	Open numeric/text response — no coded Levels in source metadata | 999 = Don't know [stored in companion ph_p_saiq__read_003__dk]	continuous	ph_p_saiq	ph_p_saiq__read_003	yes	yes
ph_p_saiq__read_003__l	Sports and Activities Involvement Questionnaire	Parent	Hours per week the child spent reading for pleasure, harmonized to the 13 ordered release categories [Parent; Longitudinal].	0 = Did not participate | 1 = <1 hour | 2 = 1–<2 | 3 = 2–<3 | 4 = 3–<4 | 5 = 4–<5 | 6 = 5–<6 | 7 = 6–<8 | 8 = 8–<12 | 9 = 12–<18 | 10 = 18–<24 | 11 = 24–<36 | 12 = 36–<72 | 13 = ≥72 hours/week	continuous	ph_p_saiq	ph_p_saiq__read_003__l; ph_p_saiq__read_003__v01__l	yes	yes
ph_p_saiq__row_001	Sports and Activities Involvement Questionnaire	Parent	Rowing, canoeing, kayaking: During the most active period, about how many months per year did your child participate? [Parent]	0 = 0 (programmatically assigned) | 1 = 1 | 2 = 2 | 3 = 3 | 4 = 4 | 5 = 5 | 6 = 6 | 7 = 7 | 8 = 8 | 9 = 9 | 10 = 10 | 11 = 11 | 12 = 12 | 13 = More than 12 months | 999 = Don't know	continuous	ph_p_saiq	ph_p_saiq__row_001	yes	yes
ph_p_saiq__row_001__l	Sports and Activities Involvement Questionnaire	Parent	Rowing, canoeing, kayaking: During the most active period, about how many months per year did your child participate? [Parent; Longitudinal]	0 = 0 (programmatically assigned) | 1 = 1 | 2 = 2 | 3 = 3 | 4 = 4 | 5 = 5 | 6 = 6 | 7 = 7 | 8 = 8 | 9 = 9 | 10 = 10 | 11 = 11 | 12 = 12 | 13 = More than 12 months | 999 = Don't know	continuous	ph_p_saiq	ph_p_saiq__row_001__l	yes	yes
ph_p_saiq__row_002	Sports and Activities Involvement Questionnaire	Parent	Rowing, canoeing, kayaking: About how many days per week? [Parent]	0 = 0 (programmatically assigned) | 1 = 1 | 2 = 2 | 3 = 3 | 4 = 4 | 5 = 5 | 6 = 6 | 7 = 7 | 8 = Once every 2 weeks | 9 = One day every month | 10 = Less than one day per month | 999 = Don't know	continuous	ph_p_saiq	ph_p_saiq__row_002	yes	yes
ph_p_saiq__row_002__l	Sports and Activities Involvement Questionnaire	Parent	Rowing, canoeing, kayaking: About how many days per week? [Parent; Longitudinal]	0 = 0 (programmatically assigned) | 1 = 1 | 2 = 2 | 3 = 3 | 4 = 4 | 5 = 5 | 6 = 6 | 7 = 7 | 8 = Once every 2 weeks | 9 = One day every month | 10 = Less than one day per month | 999 = Don't know	continuous	ph_p_saiq	ph_p_saiq__row_002__l	yes	yes
ph_p_saiq__row_003	Sports and Activities Involvement Questionnaire	Parent	Rowing, canoeing, kayaking: About how many minutes per session? [Parent]	0 = 0 (programmatically assigned) | 1 = less than 30 minutes | 2 = 30 | 3 = 45 | 4 = 60 (1 hr) | 5 = 90 (1.5 hrs) | 6 = 120 (2 hrs) | 7 = 150 (2.5 hrs) | 8 = 180 (3 hrs) | 9 = greater than 3 hours | 999 = Don't know	continuous	ph_p_saiq	ph_p_saiq__row_003	yes	yes
ph_p_saiq__row_003__l	Sports and Activities Involvement Questionnaire	Parent	Rowing, canoeing, kayaking: About how many minutes per session? [Parent; Longitudinal]	0 = 0 (programmatically assigned) | 1 = less than 30 minutes | 2 = 30 | 3 = 45 | 4 = 60 (1 hr) | 5 = 90 (1.5 hrs) | 6 = 120 (2 hrs) | 7 = 150 (2.5 hrs) | 8 = 180 (3 hrs) | 9 = greater than 3 hours | 999 = Don't know	continuous	ph_p_saiq	ph_p_saiq__row_003__l	yes	yes
ph_p_saiq__row_005	Sports and Activities Involvement Questionnaire	Parent	Rowing, canoeing, kayaking: Was any of this activity part of an organized team, group, band, orchestra, chorus, or program outside of school? [Parent]	1 = Yes | 0 = No	binary	ph_p_saiq	ph_p_saiq__row_005	yes	yes
ph_p_saiq__row_007	Sports and Activities Involvement Questionnaire	Parent	Rowing, canoeing, kayaking: Did your child learn this activity without formal instruction?	1 = Yes | 0 = No	binary	ph_p_saiq	ph_p_saiq__row_007	yes	yes
ph_p_saiq__row_008	Sports and Activities Involvement Questionnaire	Parent	Rowing, canoeing, kayaking: For how many years did your child participate in this activity? [Parent]	Open numeric/text response — no coded Levels in source metadata | 999 = Don't know [stored in companion ph_p_saiq__row_008__dk]	continuous	ph_p_saiq	ph_p_saiq__row_008	yes	yes
ph_p_saiq__rugby_001	Sports and Activities Involvement Questionnaire	Parent	Rugby: During the most active period, about how many months per year did your child participate? [Parent]	0 = 0 | 1 = 1 | 2 = 2 | 3 = 3 | 4 = 4 | 5 = 5 | 6 = 6 | 7 = 7 | 8 = 8 | 9 = 9 | 10 = 10 | 11 = 11 | 12 = 12 | 999 = Don't know	continuous	ph_p_saiq	ph_p_saiq__rugby_001	yes	yes
ph_p_saiq__rugby_001__l	Sports and Activities Involvement Questionnaire	Parent	Rugby: Since we last saw you, about how many months did your child participate in this activity? [Parent; Longitudinal]	0 = 0 (programmatically assigned) | 1 = 1 | 2 = 2 | 3 = 3 | 4 = 4 | 5 = 5 | 6 = 6 | 7 = 7 | 8 = 8 | 9 = 9 | 10 = 10 | 11 = 11 | 12 = 12 | 13 = More than 12 months | 999 = Don't know	continuous	ph_p_saiq	ph_p_saiq__rugby_001__l	yes	yes
ph_p_saiq__rugby_002	Sports and Activities Involvement Questionnaire	Parent	Rugby: About how many days per week? [Parent]	0 = 0 | 1 = 1 | 2 = 2 | 3 = 3 | 4 = 4 | 5 = 5 | 6 = 6 | 7 = 7 | 8 = Once every 2 weeks | 9 = One day every month | 10 = Less than one day per month | 999 = Don't know	continuous	ph_p_saiq	ph_p_saiq__rugby_002	yes	yes
ph_p_saiq__rugby_002__l	Sports and Activities Involvement Questionnaire	Parent	Rugby: About how many days per week? [Parent; Longitudinal]	0 = 0 (programmatically assigned) | 1 = 1 | 2 = 2 | 3 = 3 | 4 = 4 | 5 = 5 | 6 = 6 | 7 = 7 | 8 = Once every 2 weeks | 9 = One day every month | 10 = Less than one day per month | 999 = Don't know	continuous	ph_p_saiq	ph_p_saiq__rugby_002__l	yes	yes
ph_p_saiq__rugby_003	Sports and Activities Involvement Questionnaire	Parent	Rugby: About how many minutes per session? [Parent]	0 = 0 | 1 = less than 30 minutes | 2 = 30 | 3 = 45 | 4 = 60 (1 hr) | 5 = 90 (1.5 hrs) | 6 = 120 (2 hrs) | 7 = 150 (2.5 hrs) | 8 = 180 (3 hrs) | 9 = greater than 3 hours | 999 = Don't know	continuous	ph_p_saiq	ph_p_saiq__rugby_003	yes	yes
ph_p_saiq__rugby_003__l	Sports and Activities Involvement Questionnaire	Parent	Rugby: About how many minutes per session? [Parent; Longitudinal]	0 = 0 (programmatically assigned) | 1 = less than 30 minutes | 2 = 30 | 3 = 45 | 4 = 60 (1 hr) | 5 = 90 (1.5 hrs) | 6 = 120 (2 hrs) | 7 = 150 (2.5 hrs) | 8 = 180 (3 hrs) | 9 = greater than 3 hours | 999 = Don't know	continuous	ph_p_saiq	ph_p_saiq__rugby_003__l	yes	yes
ph_p_saiq__rugby_005	Sports and Activities Involvement Questionnaire	Parent	Rugby: Was any of this activity part of an organized team, group, band, orchestra, chorus, or program outside of school? [Parent]	1 = Yes | 0 = No	binary	ph_p_saiq	ph_p_saiq__rugby_005	yes	yes
ph_p_saiq__rugby_005__l	Sports and Activities Involvement Questionnaire	Parent	Rugby: Was any of this activity part of an organized team, group, band, orchestra, chorus, or program outside of school? [Parent; Longitudinal]	1 = Yes | 0 = No	binary	ph_p_saiq	ph_p_saiq__rugby_005__l	yes	yes
ph_p_saiq__rugby_008	Sports and Activities Involvement Questionnaire	Parent	Rugby: For how many years did your child participate in this activity? [Parent]	Open numeric/text response — no coded Levels in source metadata | 999 = Don't know [stored in companion ph_p_saiq__rugby_008__dk]	continuous	ph_p_saiq	ph_p_saiq__rugby_008	yes	yes
ph_p_saiq__run_001	Sports and Activities Involvement Questionnaire	Parent	Track, Running, Cross-country: During the most active period, about how many months per year did your child participate? [Parent]	0 = 0 | 1 = 1 | 2 = 2 | 3 = 3 | 4 = 4 | 5 = 5 | 6 = 6 | 7 = 7 | 8 = 8 | 9 = 9 | 10 = 10 | 11 = 11 | 12 = 12 | 999 = Don't know	continuous	ph_p_saiq	ph_p_saiq__run_001	yes	yes
ph_p_saiq__run_001__l	Sports and Activities Involvement Questionnaire	Parent	Track, running, cross-country: Since we last saw you, about how many months did your child participate in this activity? [Parent; Longitudinal]	0 = 0 (programmatically assigned) | 1 = 1 | 2 = 2 | 3 = 3 | 4 = 4 | 5 = 5 | 6 = 6 | 7 = 7 | 8 = 8 | 9 = 9 | 10 = 10 | 11 = 11 | 12 = 12 | 13 = More than 12 months | 999 = Don't know	continuous	ph_p_saiq	ph_p_saiq__run_001__l	yes	yes
ph_p_saiq__run_002	Sports and Activities Involvement Questionnaire	Parent	Track, Running, Cross-country: About how many days per week? [Parent]	0 = 0 | 1 = 1 | 2 = 2 | 3 = 3 | 4 = 4 | 5 = 5 | 6 = 6 | 7 = 7 | 8 = Once every 2 weeks | 9 = One day every month | 10 = Less than one day per month | 999 = Don't know	continuous	ph_p_saiq	ph_p_saiq__run_002	yes	yes
ph_p_saiq__run_002__l	Sports and Activities Involvement Questionnaire	Parent	Track, running, cross-country: About how many days per week? [Parent; Longitudinal]	0 = 0 (programmatically assigned) | 1 = 1 | 2 = 2 | 3 = 3 | 4 = 4 | 5 = 5 | 6 = 6 | 7 = 7 | 8 = Once every 2 weeks | 9 = One day every month | 10 = Less than one day per month | 999 = Don't know	continuous	ph_p_saiq	ph_p_saiq__run_002__l	yes	yes
ph_p_saiq__run_003	Sports and Activities Involvement Questionnaire	Parent	Track, Running, Cross-country: About how many minutes per session? [Parent]	0 = 0 | 1 = less than 30 minutes | 2 = 30 | 3 = 45 | 4 = 60 (1 hr) | 5 = 90 (1.5 hrs) | 6 = 120 (2 hrs) | 7 = 150 (2.5 hrs) | 8 = 180 (3 hrs) | 9 = greater than 3 hours | 999 = Don't know	continuous	ph_p_saiq	ph_p_saiq__run_003	yes	yes
ph_p_saiq__run_003__l	Sports and Activities Involvement Questionnaire	Parent	Track, running, cross-country: About how many minutes per session? [Parent; Longitudinal]	0 = 0 (programmatically assigned) | 1 = less than 30 minutes | 2 = 30 | 3 = 45 | 4 = 60 (1 hr) | 5 = 90 (1.5 hrs) | 6 = 120 (2 hrs) | 7 = 150 (2.5 hrs) | 8 = 180 (3 hrs) | 9 = greater than 3 hours | 999 = Don't know	continuous	ph_p_saiq	ph_p_saiq__run_003__l	yes	yes
ph_p_saiq__run_004	Sports and Activities Involvement Questionnaire	Parent	Track, Running, Cross-country: Was any of this activity part of an organized team, group, band, orchestra, chorus, or program at school? [Parent]	1 = Yes | 0 = No	binary	ph_p_saiq	ph_p_saiq__run_004	yes	yes
ph_p_saiq__run_004__l	Sports and Activities Involvement Questionnaire	Parent	Track, running, cross-country: Was any of this activity part of an organized team, group, band, orchestra, chorus, or program at school? [Parent; Longitudinal]	1 = Yes | 0 = No	binary	ph_p_saiq	ph_p_saiq__run_004__l	yes	yes
ph_p_saiq__run_005	Sports and Activities Involvement Questionnaire	Parent	Track, Running, Cross-country: Was any of this activity part of an organized team, group, band, orchestra, chorus, or program outside of school? [Parent]	1 = Yes | 0 = No	binary	ph_p_saiq	ph_p_saiq__run_005	yes	yes
ph_p_saiq__run_005__l	Sports and Activities Involvement Questionnaire	Parent	Track, running, cross-country: Was any of this activity part of an organized team, group, band, orchestra, chorus, or program outside of school? [Parent; Longitudinal]	1 = Yes | 0 = No	binary	ph_p_saiq	ph_p_saiq__run_005__l	yes	yes
ph_p_saiq__run_006	Sports and Activities Involvement Questionnaire	Parent	Track, Running, Cross-country: Did your child receive individual private instruction? [Parent]	1 = Yes | 0 = No	binary	ph_p_saiq	ph_p_saiq__run_006	yes	yes
ph_p_saiq__run_006__l	Sports and Activities Involvement Questionnaire	Parent	Track, running, cross-country: Did your child receive individual private instruction? [Parent; Longitudinal]	1 = Yes | 0 = No	binary	ph_p_saiq	ph_p_saiq__run_006__l	yes	yes
ph_p_saiq__run_007	Sports and Activities Involvement Questionnaire	Parent	Track, Running, Cross-country: Did your child learn this activity without formal instruction? [Parent]	1 = Yes | 0 = No	binary	ph_p_saiq	ph_p_saiq__run_007	yes	yes
ph_p_saiq__run_007__l	Sports and Activities Involvement Questionnaire	Parent	Track, running, cross-country: Did your child learn this activity without formal instruction? [Parent; Longitudinal]	1 = Yes | 0 = No	binary	ph_p_saiq	ph_p_saiq__run_007__l	yes	yes
ph_p_saiq__run_008	Sports and Activities Involvement Questionnaire	Parent	Track, Running, Cross-country: For how many years did your child participate in this activity? [Parent]	Open numeric/text response — no coded Levels in source metadata | 999 = Don't know [stored in companion ph_p_saiq__run_008__dk]	continuous	ph_p_saiq	ph_p_saiq__run_008	yes	yes
ph_p_saiq__run_009	Sports and Activities Involvement Questionnaire	Parent	Track, Running, Cross-country: Did your child participate in this activity in the past 12 months? [Parent]	1 = Yes | 0 = No	binary	ph_p_saiq	ph_p_saiq__run_009	yes	yes
ph_p_saiq__sail_001	Sports and Activities Involvement Questionnaire	Parent	Sailing, wind-surfing: During the most active period, about how many months per year did your child participate? [Parent]	0 = 0 (programmatically assigned) | 1 = 1 | 2 = 2 | 3 = 3 | 4 = 4 | 5 = 5 | 6 = 6 | 7 = 7 | 8 = 8 | 9 = 9 | 10 = 10 | 11 = 11 | 12 = 12 | 13 = More than 12 months | 999 = Don't know	continuous	ph_p_saiq	ph_p_saiq__sail_001	yes	yes
ph_p_saiq__sail_002	Sports and Activities Involvement Questionnaire	Parent	Sailing, wind-surfing: About how many days per week? [Parent]	0 = 0 (programmatically assigned) | 1 = 1 | 2 = 2 | 3 = 3 | 4 = 4 | 5 = 5 | 6 = 6 | 7 = 7 | 8 = Once every 2 weeks | 9 = One day every month | 10 = Less than one day per month | 999 = Don't know	continuous	ph_p_saiq	ph_p_saiq__sail_002	yes	yes
ph_p_saiq__sail_003	Sports and Activities Involvement Questionnaire	Parent	Sailing, wind-surfing: About how many minutes per session? [Parent]	0 = 0 (programmatically assigned) | 1 = less than 30 minutes | 2 = 30 | 3 = 45 | 4 = 60 (1 hr) | 5 = 90 (1.5 hrs) | 6 = 120 (2 hrs) | 7 = 150 (2.5 hrs) | 8 = 180 (3 hrs) | 9 = greater than 3 hours | 999 = Don't know	continuous	ph_p_saiq	ph_p_saiq__sail_003	yes	yes
ph_p_saiq__sail_005	Sports and Activities Involvement Questionnaire	Parent	Sailing, wind-surfing: Was any of this activity part of an organized team, group, band, orchestra, chorus, or program outside of school? [Parent]	1 = Yes | 0 = No	binary	ph_p_saiq	ph_p_saiq__sail_005	yes	yes
ph_p_saiq__sail_008	Sports and Activities Involvement Questionnaire	Parent	Sailing, wind-surfing: For how many years did your child participate in this activity? [Parent]	Open numeric/text response — no coded Levels in source metadata | 999 = Don't know [stored in companion ph_p_saiq__sail_008__dk]	continuous	ph_p_saiq	ph_p_saiq__sail_008	yes	yes
ph_p_saiq__sarm__lmusic_002	Sports and Activities Involvement Questionnaire	Parent	For how many years has your child listened to music on their own in their free time? [Parent]	1 = 1 year | 2 = 2 years | 3 = 3 years | 4 = 4 years | 5 = 5 years | 6 = 6 years | 7 = 7 years | 8 = 8 years | 9 = 9 years | 10 = 10 years | 11 = 11 years | 12 = Greater than 11 years | 999 = Don't know	continuous	ph_p_saiq	ph_p_saiq__sarm__lmusic_002	yes	yes
ph_p_saiq__sarm__lmusic_003	Sports and Activities Involvement Questionnaire	Parent	In the past year, about how many hours per week did your child spend listening to music on their own in their free time? [Parent]	0 = Less than 1 hour | 1 = 1 hours or more, but less than 2 hours | 2 = 2 hours or more, but less than 3 hours | 3 = 3 hours or more, but less than 4 hours | 4 = 4 hours or more, but less than 5 hours | 5 = 5 hours or more, but less than 6 hours | 6 = 6 hours or more, but less than 8 hours | 7 = 8 hours or more, but less than 12 hours | 8 = 12 hours or more, but less than 18 hours | 9 = 18 hours or more, but less than 24 hours | 10 = 24 hours or more, but less than 36 hours | 11 = 36 hours or more, but less than 72 hours | 12 = More than 72 hours | 999 = Don't know	continuous	ph_p_saiq	ph_p_saiq__sarm__lmusic_003	yes	yes
ph_p_saiq__sarm__lmusic_004	Sports and Activities Involvement Questionnaire	Parent	When your child was 9 or 10 years old, about how many hours per week did your child spend listening to music on their own in their free time? [Parent]	0 = Less than 1 hour | 1 = 1 hours or more, but less than 2 hours | 2 = 2 hours or more, but less than 3 hours | 3 = 3 hours or more, but less than 4 hours | 4 = 4 hours or more, but less than 5 hours | 5 = 5 hours or more, but less than 6 hours | 6 = 6 hours or more, but less than 8 hours | 7 = 8 hours or more, but less than 12 hours | 8 = 12 hours or more, but less than 18 hours | 9 = 18 hours or more, but less than 24 hours | 10 = 24 hours or more, but less than 36 hours | 11 = 36 hours or more, but less than 72 hours | 12 = More than 72 hours | 999 = Don't know	continuous	ph_p_saiq	ph_p_saiq__sarm__lmusic_004	yes	yes
ph_p_saiq__sarm__read_002	Sports and Activities Involvement Questionnaire	Parent	For how many years has your child read on their own in their free time? [Parent]	1 = 1 year | 2 = 2 years | 3 = 3 years | 4 = 4 years | 5 = 5 years | 6 = 6 years | 7 = 7 years | 8 = 8 years | 9 = 9 years | 10 = 10 years | 11 = 11 years | 12 = Greater than 11 years | 999 = Don't know	continuous	ph_p_saiq	ph_p_saiq__sarm__read_002	yes	yes
ph_p_saiq__sarm__read_003	Sports and Activities Involvement Questionnaire	Parent	In the past year, about how many hours per week did your child spend reading on their own in their free time? [Parent]	0 = Less than 1 hour | 1 = 1 hours or more, but less than 2 hours | 2 = 2 hours or more, but less than 3 hours | 3 = 3 hours or more, but less than 4 hours | 4 = 4 hours or more, but less than 5 hours | 5 = 5 hours or more, but less than 6 hours | 6 = 6 hours or more, but less than 8 hours | 7 = 8 hours or more, but less than 12 hours | 8 = 12 hours or more, but less than 18 hours | 9 = 18 hours or more, but less than 24 hours | 10 = 24 hours or more, but less than 36 hours | 11 = 36 hours or more, but less than 72 hours | 12 = More than 72 hours | 999 = Don't know	continuous	ph_p_saiq	ph_p_saiq__sarm__read_003	yes	yes
ph_p_saiq__sarm__read_004	Sports and Activities Involvement Questionnaire	Parent	When your child was 9 or 10 years old, about how many hours per week did your child spend reading on their own in their free time? [Parent]	0 = Less than 1 hour | 1 = 1 hours or more, but less than 2 hours | 2 = 2 hours or more, but less than 3 hours | 3 = 3 hours or more, but less than 4 hours | 4 = 4 hours or more, but less than 5 hours | 5 = 5 hours or more, but less than 6 hours | 6 = 6 hours or more, but less than 8 hours | 7 = 8 hours or more, but less than 12 hours | 8 = 12 hours or more, but less than 18 hours | 9 = 18 hours or more, but less than 24 hours | 10 = 24 hours or more, but less than 36 hours | 11 = 36 hours or more, but less than 72 hours | 12 = More than 72 hours | 999 = Don't know	continuous	ph_p_saiq	ph_p_saiq__sarm__read_004	yes	yes
ph_p_saiq__skatebd_001	Sports and Activities Involvement Questionnaire	Parent	Skateboarding: During the most active period, about how many months per year did your child participate? [Parent]	0 = 0 | 1 = 1 | 2 = 2 | 3 = 3 | 4 = 4 | 5 = 5 | 6 = 6 | 7 = 7 | 8 = 8 | 9 = 9 | 10 = 10 | 11 = 11 | 12 = 12 | 999 = Don't know	continuous	ph_p_saiq	ph_p_saiq__skatebd_001	yes	yes
ph_p_saiq__skatebd_001__l	Sports and Activities Involvement Questionnaire	Parent	Skateboarding, roller skating: Since we last saw you, about how many months did your child participate in this activity? [Parent; Longitudinal]	0 = 0 (programmatically assigned) | 1 = 1 | 2 = 2 | 3 = 3 | 4 = 4 | 5 = 5 | 6 = 6 | 7 = 7 | 8 = 8 | 9 = 9 | 10 = 10 | 11 = 11 | 12 = 12 | 13 = More than 12 months | 999 = Don't know	continuous	ph_p_saiq	ph_p_saiq__skatebd_001__l	yes	yes
ph_p_saiq__skatebd_002	Sports and Activities Involvement Questionnaire	Parent	Skateboarding: About how many days per week? [Parent]	0 = 0 | 1 = 1 | 2 = 2 | 3 = 3 | 4 = 4 | 5 = 5 | 6 = 6 | 7 = 7 | 8 = Once every 2 weeks | 9 = One day every month | 10 = Less than one day per month | 999 = Don't know	continuous	ph_p_saiq	ph_p_saiq__skatebd_002	yes	yes
ph_p_saiq__skatebd_002__l	Sports and Activities Involvement Questionnaire	Parent	Skateboarding, roller skating: About how many days per week? [Parent; Longitudinal]	0 = 0 (programmatically assigned) | 1 = 1 | 2 = 2 | 3 = 3 | 4 = 4 | 5 = 5 | 6 = 6 | 7 = 7 | 8 = Once every 2 weeks | 9 = One day every month | 10 = Less than one day per month | 999 = Don't know	continuous	ph_p_saiq	ph_p_saiq__skatebd_002__l	yes	yes
ph_p_saiq__skatebd_003	Sports and Activities Involvement Questionnaire	Parent	Skateboarding: About how many minutes per session? [Parent]	0 = 0 | 1 = less than 30 minutes | 2 = 30 | 3 = 45 | 4 = 60 (1 hr) | 5 = 90 (1.5 hrs) | 6 = 120 (2 hrs) | 7 = 150 (2.5 hrs) | 8 = 180 (3 hrs) | 9 = greater than 3 hours | 999 = Don't know	continuous	ph_p_saiq	ph_p_saiq__skatebd_003	yes	yes
ph_p_saiq__skatebd_003__l	Sports and Activities Involvement Questionnaire	Parent	Skateboarding, roller skating: About how many minutes per session? [Parent; Longitudinal]	0 = 0 (programmatically assigned) | 1 = less than 30 minutes | 2 = 30 | 3 = 45 | 4 = 60 (1 hr) | 5 = 90 (1.5 hrs) | 6 = 120 (2 hrs) | 7 = 150 (2.5 hrs) | 8 = 180 (3 hrs) | 9 = greater than 3 hours | 999 = Don't know	continuous	ph_p_saiq	ph_p_saiq__skatebd_003__l	yes	yes
ph_p_saiq__skatebd_005	Sports and Activities Involvement Questionnaire	Parent	Skateboarding: Was any of this activity part of an organized team, group, band, orchestra, chorus, or program outside of school? [Parent]	1 = Yes | 0 = No	binary	ph_p_saiq	ph_p_saiq__skatebd_005	yes	yes
ph_p_saiq__skatebd_005__l	Sports and Activities Involvement Questionnaire	Parent	Skateboarding, roller skating: Was any of this activity part of an organized team, group, band, orchestra, chorus, or program outside of school? [Parent; Longitudinal]	1 = Yes | 0 = No	binary	ph_p_saiq	ph_p_saiq__skatebd_005__l	yes	yes
ph_p_saiq__skatebd_006	Sports and Activities Involvement Questionnaire	Parent	Skateboarding: Did your child receive individual private instruction? [Parent]	1 = Yes | 0 = No	binary	ph_p_saiq	ph_p_saiq__skatebd_006	yes	yes
ph_p_saiq__skatebd_006__l	Sports and Activities Involvement Questionnaire	Parent	Skateboarding, roller skating: Did your child receive individual private instruction? [Parent; Longitudinal]	1 = Yes | 0 = No	binary	ph_p_saiq	ph_p_saiq__skatebd_006__l	yes	yes
ph_p_saiq__skatebd_007	Sports and Activities Involvement Questionnaire	Parent	Skateboarding: Did your child learn this activity without formal instruction? [Parent]	1 = Yes | 0 = No	binary	ph_p_saiq	ph_p_saiq__skatebd_007	yes	yes
ph_p_saiq__skatebd_007__l	Sports and Activities Involvement Questionnaire	Parent	Skateboarding, roller skating: Did your child learn this activity without formal instruction? [Parent; Longitudinal]	1 = Yes | 0 = No	binary	ph_p_saiq	ph_p_saiq__skatebd_007__l	yes	yes
ph_p_saiq__skatebd_008	Sports and Activities Involvement Questionnaire	Parent	Skateboarding: For how many years did your child participate in this activity? [Parent]	Open numeric/text response — no coded Levels in source metadata | 999 = Don't know [stored in companion ph_p_saiq__skatebd_008__dk]	continuous	ph_p_saiq	ph_p_saiq__skatebd_008	yes	yes
ph_p_saiq__skatebd_009	Sports and Activities Involvement Questionnaire	Parent	Skateboarding: Did your child participate in this activity in the past 12 months? [Parent]	1 = Yes | 0 = No	binary	ph_p_saiq	ph_p_saiq__skatebd_009	yes	yes
ph_p_saiq__ski_001	Sports and Activities Involvement Questionnaire	Parent	Skiing, snowboarding: During the most active period, about how many months per year did your child participate? [Parent]	0 = 0 | 1 = 1 | 2 = 2 | 3 = 3 | 4 = 4 | 5 = 5 | 6 = 6 | 7 = 7 | 8 = 8 | 9 = 9 | 10 = 10 | 11 = 11 | 12 = 12 | 999 = Don't know	continuous	ph_p_saiq	ph_p_saiq__ski_001	yes	yes
ph_p_saiq__ski_001__l	Sports and Activities Involvement Questionnaire	Parent	Skiing, snowboarding: Since we last saw you, about how many months did your child participate in this activity? [Parent; Longitudinal]	0 = 0 (programmatically assigned) | 1 = 1 | 2 = 2 | 3 = 3 | 4 = 4 | 5 = 5 | 6 = 6 | 7 = 7 | 8 = 8 | 9 = 9 | 10 = 10 | 11 = 11 | 12 = 12 | 13 = More than 12 months | 999 = Don't know	continuous	ph_p_saiq	ph_p_saiq__ski_001__l	yes	yes
ph_p_saiq__ski_002	Sports and Activities Involvement Questionnaire	Parent	Skiing, snowboarding: About how many days per week? [Parent]	0 = 0 | 1 = 1 | 2 = 2 | 3 = 3 | 4 = 4 | 5 = 5 | 6 = 6 | 7 = 7 | 8 = Once every 2 weeks | 9 = One day every month | 10 = Less than one day per month | 999 = Don't know	continuous	ph_p_saiq	ph_p_saiq__ski_002	yes	yes
ph_p_saiq__ski_002__l	Sports and Activities Involvement Questionnaire	Parent	Skiing, snowboarding: About how many days per week? [Parent; Longitudinal]	0 = 0 (programmatically assigned) | 1 = 1 | 2 = 2 | 3 = 3 | 4 = 4 | 5 = 5 | 6 = 6 | 7 = 7 | 8 = Once every 2 weeks | 9 = One day every month | 10 = Less than one day per month | 999 = Don't know	continuous	ph_p_saiq	ph_p_saiq__ski_002__l	yes	yes
ph_p_saiq__ski_003	Sports and Activities Involvement Questionnaire	Parent	Skiing, snowboarding: About how many minutes per session? [Parent]	0 = 0 | 1 = less than 30 minutes | 2 = 30 | 3 = 45 | 4 = 60 (1 hr) | 5 = 90 (1.5 hrs) | 6 = 120 (2 hrs) | 7 = 150 (2.5 hrs) | 8 = 180 (3 hrs) | 9 = greater than 3 hours | 999 = Don't know	continuous	ph_p_saiq	ph_p_saiq__ski_003	yes	yes
ph_p_saiq__ski_003__l	Sports and Activities Involvement Questionnaire	Parent	Skiing, snowboarding: About how many minutes per session? [Parent; Longitudinal]	0 = 0 (programmatically assigned) | 1 = less than 30 minutes | 2 = 30 | 3 = 45 | 4 = 60 (1 hr) | 5 = 90 (1.5 hrs) | 6 = 120 (2 hrs) | 7 = 150 (2.5 hrs) | 8 = 180 (3 hrs) | 9 = greater than 3 hours | 999 = Don't know	continuous	ph_p_saiq	ph_p_saiq__ski_003__l	yes	yes
ph_p_saiq__ski_004	Sports and Activities Involvement Questionnaire	Parent	Skiing, snowboarding: Was any of this activity part of an organized team, group, band, orchestra, chorus, or program at school? [Parent]	1 = Yes | 0 = No	binary	ph_p_saiq	ph_p_saiq__ski_004	yes	yes
ph_p_saiq__ski_004__l	Sports and Activities Involvement Questionnaire	Parent	Skiing, snowboarding: Was any of this activity part of an organized team, group, band, orchestra, chorus, or program at school? [Parent; Longitudinal]	1 = Yes | 0 = No	binary	ph_p_saiq	ph_p_saiq__ski_004__l	yes	yes
ph_p_saiq__ski_005	Sports and Activities Involvement Questionnaire	Parent	Skiing, snowboarding: Was any of this activity part of an organized team, group, band, orchestra, chorus, or program outside of school? [Parent]	1 = Yes | 0 = No	binary	ph_p_saiq	ph_p_saiq__ski_005	yes	yes
ph_p_saiq__ski_005__l	Sports and Activities Involvement Questionnaire	Parent	Skiing, snowboarding: Was any of this activity part of an organized team, group, band, orchestra, chorus, or program outside of school? [Parent; Longitudinal]	1 = Yes | 0 = No	binary	ph_p_saiq	ph_p_saiq__ski_005__l	yes	yes
ph_p_saiq__ski_006	Sports and Activities Involvement Questionnaire	Parent	Skiing, snowboarding: Did your child receive individual private instruction? [Parent]	1 = Yes | 0 = No	binary	ph_p_saiq	ph_p_saiq__ski_006	yes	yes
ph_p_saiq__ski_006__l	Sports and Activities Involvement Questionnaire	Parent	Skiing, snowboarding: Did your child receive individual private instruction? [Parent; Longitudinal]	1 = Yes | 0 = No	binary	ph_p_saiq	ph_p_saiq__ski_006__l	yes	yes
ph_p_saiq__ski_007	Sports and Activities Involvement Questionnaire	Parent	Skiing, snowboarding: Did your child learn this activity without formal instruction? [Parent]	1 = Yes | 0 = No	binary	ph_p_saiq	ph_p_saiq__ski_007	yes	yes
ph_p_saiq__ski_007__l	Sports and Activities Involvement Questionnaire	Parent	Skiing, snowboarding: Did your child learn this activity without formal instruction? [Parent; Longitudinal]	1 = Yes | 0 = No	binary	ph_p_saiq	ph_p_saiq__ski_007__l	yes	yes
ph_p_saiq__ski_008	Sports and Activities Involvement Questionnaire	Parent	Skiing, snowboarding: For how many years did your child participate in this activity? [Parent]	Open numeric/text response — no coded Levels in source metadata | 999 = Don't know [stored in companion ph_p_saiq__ski_008__dk]	continuous	ph_p_saiq	ph_p_saiq__ski_008	yes	yes
ph_p_saiq__ski_009	Sports and Activities Involvement Questionnaire	Parent	Skiing, snowboarding: Did your child participate in this activity in the past 12 months?: No [Parent]	1 = Yes | 0 = No	binary	ph_p_saiq	ph_p_saiq__ski_009	yes	yes
ph_p_saiq__soccer_001	Sports and Activities Involvement Questionnaire	Parent	Soccer: During the most active period, about how many months per year did your child participate? [Parent]	0 = 0 | 1 = 1 | 2 = 2 | 3 = 3 | 4 = 4 | 5 = 5 | 6 = 6 | 7 = 7 | 8 = 8 | 9 = 9 | 10 = 10 | 11 = 11 | 12 = 12 | 999 = Don't know	continuous	ph_p_saiq	ph_p_saiq__soccer_001	yes	yes
ph_p_saiq__soccer_001__l	Sports and Activities Involvement Questionnaire	Parent	Soccer: Since we last saw you, about how many months did your child participate in this activity? [Parent; Longitudinal]	0 = 0 (programmatically assigned) | 1 = 1 | 2 = 2 | 3 = 3 | 4 = 4 | 5 = 5 | 6 = 6 | 7 = 7 | 8 = 8 | 9 = 9 | 10 = 10 | 11 = 11 | 12 = 12 | 13 = More than 12 months | 999 = Don't know	continuous	ph_p_saiq	ph_p_saiq__soccer_001__l	yes	yes
ph_p_saiq__soccer_002	Sports and Activities Involvement Questionnaire	Parent	Soccer: About how many days per week? [Parent]	0 = 0 | 1 = 1 | 2 = 2 | 3 = 3 | 4 = 4 | 5 = 5 | 6 = 6 | 7 = 7 | 8 = Once every 2 weeks | 9 = One day every month | 10 = Less than one day per month | 999 = Don't know	continuous	ph_p_saiq	ph_p_saiq__soccer_002	yes	yes
ph_p_saiq__soccer_002__l	Sports and Activities Involvement Questionnaire	Parent	Soccer: About how many days per week? [Parent; Longitudinal]	0 = 0 (programmatically assigned) | 1 = 1 | 2 = 2 | 3 = 3 | 4 = 4 | 5 = 5 | 6 = 6 | 7 = 7 | 8 = Once every 2 weeks | 9 = One day every month | 10 = Less than one day per month | 999 = Don't know	continuous	ph_p_saiq	ph_p_saiq__soccer_002__l	yes	yes
ph_p_saiq__soccer_003	Sports and Activities Involvement Questionnaire	Parent	Soccer: About how many minutes per session? [Parent]	0 = 0 | 1 = less than 30 minutes | 2 = 30 | 3 = 45 | 4 = 60 (1 hr) | 5 = 90 (1.5 hrs) | 6 = 120 (2 hrs) | 7 = 150 (2.5 hrs) | 8 = 180 (3 hrs) | 9 = greater than 3 hours | 999 = Don't know	continuous	ph_p_saiq	ph_p_saiq__soccer_003	yes	yes
ph_p_saiq__soccer_003__l	Sports and Activities Involvement Questionnaire	Parent	Soccer: About how many minutes per session? [Parent; Longitudinal]	0 = 0 (programmatically assigned) | 1 = less than 30 minutes | 2 = 30 | 3 = 45 | 4 = 60 (1 hr) | 5 = 90 (1.5 hrs) | 6 = 120 (2 hrs) | 7 = 150 (2.5 hrs) | 8 = 180 (3 hrs) | 9 = greater than 3 hours | 999 = Don't know	continuous	ph_p_saiq	ph_p_saiq__soccer_003__l	yes	yes
ph_p_saiq__soccer_004	Sports and Activities Involvement Questionnaire	Parent	Soccer: Was any of this activity part of an organized team, group, band, orchestra, chorus, or program at school? [Parent]	1 = Yes | 0 = No	binary	ph_p_saiq	ph_p_saiq__soccer_004	yes	yes
ph_p_saiq__soccer_004__l	Sports and Activities Involvement Questionnaire	Parent	Soccer: Was any of this activity part of an organized team, group, band, orchestra, chorus, or program at school? [Parent; Longitudinal]	1 = Yes | 0 = No	binary	ph_p_saiq	ph_p_saiq__soccer_004__l	yes	yes
ph_p_saiq__soccer_005	Sports and Activities Involvement Questionnaire	Parent	Soccer: Was any of this activity part of an organized team, group, band, orchestra, chorus, or program outside of school? [Parent]	1 = Yes | 0 = No	binary	ph_p_saiq	ph_p_saiq__soccer_005	yes	yes
ph_p_saiq__soccer_005__l	Sports and Activities Involvement Questionnaire	Parent	Soccer: Was any of this activity part of an organized team, group, band, orchestra, chorus, or program outside of school? [Parent; Longitudinal]	1 = Yes | 0 = No	binary	ph_p_saiq	ph_p_saiq__soccer_005__l	yes	yes
ph_p_saiq__soccer_006	Sports and Activities Involvement Questionnaire	Parent	Soccer: Did your child receive individual private instruction? [Parent]	1 = Yes | 0 = No	binary	ph_p_saiq	ph_p_saiq__soccer_006	yes	yes
ph_p_saiq__soccer_006__l	Sports and Activities Involvement Questionnaire	Parent	Soccer: Did your child receive individual private instruction? [Parent; Longitudinal]	1 = Yes | 0 = No	binary	ph_p_saiq	ph_p_saiq__soccer_006__l	yes	yes
ph_p_saiq__soccer_007	Sports and Activities Involvement Questionnaire	Parent	Soccer: Did your child learn this activity without formal instruction? [Parent]	1 = Yes | 0 = No	binary	ph_p_saiq	ph_p_saiq__soccer_007	yes	yes
ph_p_saiq__soccer_007__l	Sports and Activities Involvement Questionnaire	Parent	Soccer: Did your child learn this activity without formal instruction? [Parent; Longitudinal]	1 = Yes | 0 = No	binary	ph_p_saiq	ph_p_saiq__soccer_007__l	yes	yes
ph_p_saiq__soccer_008	Sports and Activities Involvement Questionnaire	Parent	Soccer: For how many years did your child participate in this activity? [Parent]	Open numeric/text response — no coded Levels in source metadata | 999 = Don't know [stored in companion ph_p_saiq__soccer_008__dk]	continuous	ph_p_saiq	ph_p_saiq__soccer_008	yes	yes
ph_p_saiq__soccer_009	Sports and Activities Involvement Questionnaire	Parent	Soccer: Did your child participate in this activity in the past 12 months? [Parent]	1 = Yes | 0 = No	binary	ph_p_saiq	ph_p_saiq__soccer_009	yes	yes
ph_p_saiq__surf_001	Sports and Activities Involvement Questionnaire	Parent	Surfing: During the most active period, about how many months per year did your child participate? [Parent]	0 = 0 | 1 = 1 | 2 = 2 | 3 = 3 | 4 = 4 | 5 = 5 | 6 = 6 | 7 = 7 | 8 = 8 | 9 = 9 | 10 = 10 | 11 = 11 | 12 = 12 | 999 = Don't know	continuous	ph_p_saiq	ph_p_saiq__surf_001	yes	yes
ph_p_saiq__surf_001__l	Sports and Activities Involvement Questionnaire	Parent	Surfing: Since we last saw you, about how many months did your child participate in this activity? [Parent; Longitudinal]	0 = 0 (programmatically assigned) | 1 = 1 | 2 = 2 | 3 = 3 | 4 = 4 | 5 = 5 | 6 = 6 | 7 = 7 | 8 = 8 | 9 = 9 | 10 = 10 | 11 = 11 | 12 = 12 | 13 = More than 12 months | 999 = Don't know	continuous	ph_p_saiq	ph_p_saiq__surf_001__l	yes	yes
ph_p_saiq__surf_002	Sports and Activities Involvement Questionnaire	Parent	Surfing: About how many days per week? [Parent]	0 = 0 | 1 = 1 | 2 = 2 | 3 = 3 | 4 = 4 | 5 = 5 | 6 = 6 | 7 = 7 | 8 = Once every 2 weeks | 9 = One day every month | 10 = Less than one day per month | 999 = Don't know	continuous	ph_p_saiq	ph_p_saiq__surf_002	yes	yes
ph_p_saiq__surf_002__l	Sports and Activities Involvement Questionnaire	Parent	Surfing: About how many days per week? [Parent; Longitudinal]	0 = 0 (programmatically assigned) | 1 = 1 | 2 = 2 | 3 = 3 | 4 = 4 | 5 = 5 | 6 = 6 | 7 = 7 | 8 = Once every 2 weeks | 9 = One day every month | 10 = Less than one day per month | 999 = Don't know	continuous	ph_p_saiq	ph_p_saiq__surf_002__l	yes	yes
ph_p_saiq__surf_003	Sports and Activities Involvement Questionnaire	Parent	Surfing: About how many minutes per session? [Parent]	0 = 0 | 1 = less than 30 minutes | 2 = 30 | 3 = 45 | 4 = 60 (1 hr) | 5 = 90 (1.5 hrs) | 6 = 120 (2 hrs) | 7 = 150 (2.5 hrs) | 8 = 180 (3 hrs) | 9 = greater than 3 hours | 999 = Don't know	continuous	ph_p_saiq	ph_p_saiq__surf_003	yes	yes
ph_p_saiq__surf_003__l	Sports and Activities Involvement Questionnaire	Parent	Surfing: About how many minutes per session? [Parent; Longitudinal]	0 = 0 (programmatically assigned) | 1 = less than 30 minutes | 2 = 30 | 3 = 45 | 4 = 60 (1 hr) | 5 = 90 (1.5 hrs) | 6 = 120 (2 hrs) | 7 = 150 (2.5 hrs) | 8 = 180 (3 hrs) | 9 = greater than 3 hours | 999 = Don't know	continuous	ph_p_saiq	ph_p_saiq__surf_003__l	yes	yes
ph_p_saiq__surf_005__l	Sports and Activities Involvement Questionnaire	Parent	Surfing: Was any of this activity part of an organized team, group, band, orchestra, chorus, or program outside of school? [Parent; Longitudinal]	1 = Yes | 0 = No	binary	ph_p_saiq	ph_p_saiq__surf_005__l	yes	yes
ph_p_saiq__surf_006	Sports and Activities Involvement Questionnaire	Parent	Surfing: Did your child receive individual private instruction? [Parent]	1 = Yes | 0 = No	binary	ph_p_saiq	ph_p_saiq__surf_006	yes	yes
ph_p_saiq__surf_006__l	Sports and Activities Involvement Questionnaire	Parent	Surfing: Did your child receive individual private instruction? [Parent; Longitudinal]	1 = Yes | 0 = No	binary	ph_p_saiq	ph_p_saiq__surf_006__l	yes	yes
ph_p_saiq__surf_007__l	Sports and Activities Involvement Questionnaire	Parent	Surfing: Did your child learn this activity without formal instruction? [Parent; Longitudinal]	1 = Yes | 0 = No	binary	ph_p_saiq	ph_p_saiq__surf_007__l	yes	yes
ph_p_saiq__surf_008	Sports and Activities Involvement Questionnaire	Parent	Surfing: For how many years did your child participate in this activity? [Parent]	Open numeric/text response — no coded Levels in source metadata | 999 = Don't know [stored in companion ph_p_saiq__surf_008__dk]	continuous	ph_p_saiq	ph_p_saiq__surf_008	yes	yes
ph_p_saiq__surf_009	Sports and Activities Involvement Questionnaire	Parent	Surfing: Did your child participate in this activity in the past 12 months? [Parent]	1 = Yes | 0 = No	binary	ph_p_saiq	ph_p_saiq__surf_009	yes	yes
ph_p_saiq__swim_001	Sports and Activities Involvement Questionnaire	Parent	Swimming, water polo: During the most active period, about how many months per year did your child participate? [Parent]	0 = 0 | 1 = 1 | 2 = 2 | 3 = 3 | 4 = 4 | 5 = 5 | 6 = 6 | 7 = 7 | 8 = 8 | 9 = 9 | 10 = 10 | 11 = 11 | 12 = 12 | 999 = Don't know	continuous	ph_p_saiq	ph_p_saiq__swim_001	yes	yes
ph_p_saiq__swim_001__l	Sports and Activities Involvement Questionnaire	Parent	Swimming, water polo: Since we last saw you, about how many months did your child participate in this activity? [Parent; Longitudinal]	0 = 0 (programmatically assigned) | 1 = 1 | 2 = 2 | 3 = 3 | 4 = 4 | 5 = 5 | 6 = 6 | 7 = 7 | 8 = 8 | 9 = 9 | 10 = 10 | 11 = 11 | 12 = 12 | 13 = More than 12 months | 999 = Don't know	continuous	ph_p_saiq	ph_p_saiq__swim_001__l	yes	yes
ph_p_saiq__swim_002	Sports and Activities Involvement Questionnaire	Parent	Swimming, water polo: About how many days per week? [Parent]	0 = 0 | 1 = 1 | 2 = 2 | 3 = 3 | 4 = 4 | 5 = 5 | 6 = 6 | 7 = 7 | 8 = Once every 2 weeks | 9 = One day every month | 10 = Less than one day per month | 999 = Don't know	continuous	ph_p_saiq	ph_p_saiq__swim_002	yes	yes
ph_p_saiq__swim_002__l	Sports and Activities Involvement Questionnaire	Parent	Swimming, water polo: About how many days per week? [Parent; Longitudinal]	0 = 0 (programmatically assigned) | 1 = 1 | 2 = 2 | 3 = 3 | 4 = 4 | 5 = 5 | 6 = 6 | 7 = 7 | 8 = Once every 2 weeks | 9 = One day every month | 10 = Less than one day per month | 999 = Don't know	continuous	ph_p_saiq	ph_p_saiq__swim_002__l	yes	yes
ph_p_saiq__swim_003	Sports and Activities Involvement Questionnaire	Parent	Swimming, water polo: About how many minutes per session? [Parent]	0 = 0 | 1 = less than 30 minutes | 2 = 30 | 3 = 45 | 4 = 60 (1 hr) | 5 = 90 (1.5 hrs) | 6 = 120 (2 hrs) | 7 = 150 (2.5 hrs) | 8 = 180 (3 hrs) | 9 = greater than 3 hours | 999 = Don't know	continuous	ph_p_saiq	ph_p_saiq__swim_003	yes	yes
ph_p_saiq__swim_003__l	Sports and Activities Involvement Questionnaire	Parent	Swimming, water polo: About how many minutes per session? [Parent; Longitudinal]	0 = 0 (programmatically assigned) | 1 = less than 30 minutes | 2 = 30 | 3 = 45 | 4 = 60 (1 hr) | 5 = 90 (1.5 hrs) | 6 = 120 (2 hrs) | 7 = 150 (2.5 hrs) | 8 = 180 (3 hrs) | 9 = greater than 3 hours | 999 = Don't know	continuous	ph_p_saiq	ph_p_saiq__swim_003__l	yes	yes
ph_p_saiq__swim_004	Sports and Activities Involvement Questionnaire	Parent	Swimming, water polo: Was any of this activity part of an organized team, group, band, orchestra, chorus, or program at school? [Parent]	1 = Yes | 0 = No	binary	ph_p_saiq	ph_p_saiq__swim_004	yes	yes
ph_p_saiq__swim_004__l	Sports and Activities Involvement Questionnaire	Parent	Swimming, water polo: Was any of this activity part of an organized team, group, band, orchestra, chorus, or program at school? [Parent; Longitudinal]	1 = Yes | 0 = No	binary	ph_p_saiq	ph_p_saiq__swim_004__l	yes	yes
ph_p_saiq__swim_005	Sports and Activities Involvement Questionnaire	Parent	Swimming, water polo: Was any of this activity part of an organized team, group, band, orchestra, chorus, or program outside of school? [Parent]	1 = Yes | 0 = No	binary	ph_p_saiq	ph_p_saiq__swim_005	yes	yes
ph_p_saiq__swim_005__l	Sports and Activities Involvement Questionnaire	Parent	Swimming, water polo: Was any of this activity part of an organized team, group, band, orchestra, chorus, or program outside of school? [Parent; Longitudinal]	1 = Yes | 0 = No	binary	ph_p_saiq	ph_p_saiq__swim_005__l	yes	yes
ph_p_saiq__swim_006	Sports and Activities Involvement Questionnaire	Parent	Swimming, water polo: Did your child receive individual private instruction? [Parent]	1 = Yes | 0 = No	binary	ph_p_saiq	ph_p_saiq__swim_006	yes	yes
ph_p_saiq__swim_006__l	Sports and Activities Involvement Questionnaire	Parent	Swimming, water polo: Did your child receive individual private instruction? [Parent; Longitudinal]	1 = Yes | 0 = No	binary	ph_p_saiq	ph_p_saiq__swim_006__l	yes	yes
ph_p_saiq__swim_007	Sports and Activities Involvement Questionnaire	Parent	Swimming, water polo: Did your child learn this activity without formal instruction? [Parent]	1 = Yes | 0 = No	binary	ph_p_saiq	ph_p_saiq__swim_007	yes	yes
ph_p_saiq__swim_007__l	Sports and Activities Involvement Questionnaire	Parent	Swimming, water polo: Did your child learn this activity without formal instruction? [Parent; Longitudinal]	1 = Yes | 0 = No	binary	ph_p_saiq	ph_p_saiq__swim_007__l	yes	yes
ph_p_saiq__swim_008	Sports and Activities Involvement Questionnaire	Parent	Swimming, water polo: For how many years did your child participate in this activity? [Parent]	Open numeric/text response — no coded Levels in source metadata | 999 = Don't know [stored in companion ph_p_saiq__swim_008__dk]	continuous	ph_p_saiq	ph_p_saiq__swim_008	yes	yes
ph_p_saiq__swim_009	Sports and Activities Involvement Questionnaire	Parent	Swimming, water polo: Did your child participate in this activity in the past 12 months? [Parent]	1 = Yes | 0 = No	binary	ph_p_saiq	ph_p_saiq__swim_009	yes	yes
ph_p_saiq__tblten_001	Sports and Activities Involvement Questionnaire	Parent	Table tennis, shuffleboard: During the most active period, about how many months per year did your child participate? [Parent]	0 = 0 (programmatically assigned) | 1 = 1 | 2 = 2 | 3 = 3 | 4 = 4 | 5 = 5 | 6 = 6 | 7 = 7 | 8 = 8 | 9 = 9 | 10 = 10 | 11 = 11 | 12 = 12 | 13 = More than 12 months | 999 = Don't know	continuous	ph_p_saiq	ph_p_saiq__tblten_001	yes	yes
ph_p_saiq__tblten_001__l	Sports and Activities Involvement Questionnaire	Parent	Table tennis, shuffleboard: During the most active period, about how many months per year did your child participate? [Parent; Longitudinal]	0 = 0 (programmatically assigned) | 1 = 1 | 2 = 2 | 3 = 3 | 4 = 4 | 5 = 5 | 6 = 6 | 7 = 7 | 8 = 8 | 9 = 9 | 10 = 10 | 11 = 11 | 12 = 12 | 13 = More than 12 months | 999 = Don't know	continuous	ph_p_saiq	ph_p_saiq__tblten_001__l	yes	yes
ph_p_saiq__tblten_002	Sports and Activities Involvement Questionnaire	Parent	Table tennis, shuffleboard: About how many days per week? [Parent]	0 = 0 (programmatically assigned) | 1 = 1 | 2 = 2 | 3 = 3 | 4 = 4 | 5 = 5 | 6 = 6 | 7 = 7 | 8 = Once every 2 weeks | 9 = One day every month | 10 = Less than one day per month | 999 = Don't know	continuous	ph_p_saiq	ph_p_saiq__tblten_002	yes	yes
ph_p_saiq__tblten_002__l	Sports and Activities Involvement Questionnaire	Parent	Table tennis, shuffleboard: About how many days per week? [Parent; Longitudinal]	0 = 0 (programmatically assigned) | 1 = 1 | 2 = 2 | 3 = 3 | 4 = 4 | 5 = 5 | 6 = 6 | 7 = 7 | 8 = Once every 2 weeks | 9 = One day every month | 10 = Less than one day per month | 999 = Don't know	continuous	ph_p_saiq	ph_p_saiq__tblten_002__l	yes	yes
ph_p_saiq__tblten_003	Sports and Activities Involvement Questionnaire	Parent	Table tennis, shuffleboard: About how many minutes per session? [Parent]	0 = 0 (programmatically assigned) | 1 = less than 30 minutes | 2 = 30 | 3 = 45 | 4 = 60 (1 hr) | 5 = 90 (1.5 hrs) | 6 = 120 (2 hrs) | 7 = 150 (2.5 hrs) | 8 = 180 (3 hrs) | 9 = greater than 3 hours | 999 = Don't know	continuous	ph_p_saiq	ph_p_saiq__tblten_003	yes	yes
ph_p_saiq__tblten_003__l	Sports and Activities Involvement Questionnaire	Parent	Table tennis, shuffleboard: About how many minutes per session? [Parent; Longitudinal]	0 = 0 (programmatically assigned) | 1 = less than 30 minutes | 2 = 30 | 3 = 45 | 4 = 60 (1 hr) | 5 = 90 (1.5 hrs) | 6 = 120 (2 hrs) | 7 = 150 (2.5 hrs) | 8 = 180 (3 hrs) | 9 = greater than 3 hours | 999 = Don't know	continuous	ph_p_saiq	ph_p_saiq__tblten_003__l	yes	yes
ph_p_saiq__tblten_007	Sports and Activities Involvement Questionnaire	Parent	Table tennis, shuffleboard: Did your child learn this activity without formal instruction? [Parent]	1 = Yes | 0 = No	binary	ph_p_saiq	ph_p_saiq__tblten_007	yes	yes
ph_p_saiq__tblten_008	Sports and Activities Involvement Questionnaire	Parent	Table tennis, shuffleboard: For how many years did your child participate in this activity? [Parent]	Open numeric/text response — no coded Levels in source metadata | 999 = Don't know [stored in companion ph_p_saiq__tblten_008__dk]	continuous	ph_p_saiq	ph_p_saiq__tblten_008	yes	yes
ph_p_saiq__tennis_001	Sports and Activities Involvement Questionnaire	Parent	Tennis: During the most active period, about how many months per year did your child participate? [Parent]	0 = 0 | 1 = 1 | 2 = 2 | 3 = 3 | 4 = 4 | 5 = 5 | 6 = 6 | 7 = 7 | 8 = 8 | 9 = 9 | 10 = 10 | 11 = 11 | 12 = 12 | 999 = Don't know	continuous	ph_p_saiq	ph_p_saiq__tennis_001	yes	yes
ph_p_saiq__tennis_001__l	Sports and Activities Involvement Questionnaire	Parent	Tennis, squash, racquetball: Since we last saw you, about how many months did your child participate in this activity? [Parent; Longitudinal]	0 = 0 (programmatically assigned) | 1 = 1 | 2 = 2 | 3 = 3 | 4 = 4 | 5 = 5 | 6 = 6 | 7 = 7 | 8 = 8 | 9 = 9 | 10 = 10 | 11 = 11 | 12 = 12 | 13 = More than 12 months | 999 = Don't know	continuous	ph_p_saiq	ph_p_saiq__tennis_001__l	yes	yes
ph_p_saiq__tennis_002	Sports and Activities Involvement Questionnaire	Parent	Tennis: About how many days per week? [Parent]	0 = 0 | 1 = 1 | 2 = 2 | 3 = 3 | 4 = 4 | 5 = 5 | 6 = 6 | 7 = 7 | 8 = Once every 2 weeks | 9 = One day every month | 10 = Less than one day per month | 999 = Don't know	continuous	ph_p_saiq	ph_p_saiq__tennis_002	yes	yes
ph_p_saiq__tennis_002__l	Sports and Activities Involvement Questionnaire	Parent	Tennis, squash, racquetball: About how many days per week? [Parent; Longitudinal]	0 = 0 (programmatically assigned) | 1 = 1 | 2 = 2 | 3 = 3 | 4 = 4 | 5 = 5 | 6 = 6 | 7 = 7 | 8 = Once every 2 weeks | 9 = One day every month | 10 = Less than one day per month | 999 = Don't know	continuous	ph_p_saiq	ph_p_saiq__tennis_002__l	yes	yes
ph_p_saiq__tennis_003	Sports and Activities Involvement Questionnaire	Parent	Tennis: About how many minutes per session? [Parent]	0 = 0 | 1 = less than 30 minutes | 2 = 30 | 3 = 45 | 4 = 60 (1 hr) | 5 = 90 (1.5 hrs) | 6 = 120 (2 hrs) | 7 = 150 (2.5 hrs) | 8 = 180 (3 hrs) | 9 = greater than 3 hours | 999 = Don't know	continuous	ph_p_saiq	ph_p_saiq__tennis_003	yes	yes
ph_p_saiq__tennis_003__l	Sports and Activities Involvement Questionnaire	Parent	Tennis, squash, racquetball: About how many minutes per session? [Parent; Longitudinal]	0 = 0 (programmatically assigned) | 1 = less than 30 minutes | 2 = 30 | 3 = 45 | 4 = 60 (1 hr) | 5 = 90 (1.5 hrs) | 6 = 120 (2 hrs) | 7 = 150 (2.5 hrs) | 8 = 180 (3 hrs) | 9 = greater than 3 hours | 999 = Don't know	continuous	ph_p_saiq	ph_p_saiq__tennis_003__l	yes	yes
ph_p_saiq__tennis_004	Sports and Activities Involvement Questionnaire	Parent	Tennis: Was any of this activity part of an organized team, group, band, orchestra, chorus, or program at school? [Parent]	1 = Yes | 0 = No	binary	ph_p_saiq	ph_p_saiq__tennis_004	yes	yes
ph_p_saiq__tennis_004__l	Sports and Activities Involvement Questionnaire	Parent	Tennis, squash, racquetball: Was any of this activity part of an organized team, group, band, orchestra, chorus, or program at school? [Parent; Longitudinal]	1 = Yes | 0 = No	binary	ph_p_saiq	ph_p_saiq__tennis_004__l	yes	yes
ph_p_saiq__tennis_005	Sports and Activities Involvement Questionnaire	Parent	Tennis: Was any of this activity part of an organized team, group, band, orchestra, chorus, or program outside of school? [Parent]	1 = Yes | 0 = No	binary	ph_p_saiq	ph_p_saiq__tennis_005	yes	yes
ph_p_saiq__tennis_005__l	Sports and Activities Involvement Questionnaire	Parent	Tennis, squash, racquetball: Was any of this activity part of an organized team, group, band, orchestra, chorus, or program outside of school? [Parent; Longitudinal]	1 = Yes | 0 = No	binary	ph_p_saiq	ph_p_saiq__tennis_005__l	yes	yes
ph_p_saiq__tennis_006	Sports and Activities Involvement Questionnaire	Parent	Tennis: Did your child receive individual private instruction? [Parent]	1 = Yes | 0 = No	binary	ph_p_saiq	ph_p_saiq__tennis_006	yes	yes
ph_p_saiq__tennis_006__l	Sports and Activities Involvement Questionnaire	Parent	Tennis, squash, racquetball: Did your child receive individual private instruction? [Parent; Longitudinal]	1 = Yes | 0 = No	binary	ph_p_saiq	ph_p_saiq__tennis_006__l	yes	yes
ph_p_saiq__tennis_007	Sports and Activities Involvement Questionnaire	Parent	Tennis: Did your child learn this activity without formal instruction? [Parent]	1 = Yes | 0 = No	binary	ph_p_saiq	ph_p_saiq__tennis_007	yes	yes
ph_p_saiq__tennis_007__l	Sports and Activities Involvement Questionnaire	Parent	Tennis, squash, racquetball: Did your child learn this activity without formal instruction? [Parent; Longitudinal]	1 = Yes | 0 = No	binary	ph_p_saiq	ph_p_saiq__tennis_007__l	yes	yes
ph_p_saiq__tennis_008	Sports and Activities Involvement Questionnaire	Parent	Tennis: For how many years did your child participate in this activity? [Parent]	Open numeric/text response — no coded Levels in source metadata | 999 = Don't know [stored in companion ph_p_saiq__tennis_008__dk]	continuous	ph_p_saiq	ph_p_saiq__tennis_008	yes	yes
ph_p_saiq__tennis_009	Sports and Activities Involvement Questionnaire	Parent	Tennis: Did your child participate in this activity in the past 12 months? [Parent]	1 = Yes | 0 = No	binary	ph_p_saiq	ph_p_saiq__tennis_009	yes	yes
ph_p_saiq__volleyb_001	Sports and Activities Involvement Questionnaire	Parent	Volleyball: During the most active period, about how many months per year did your child participate? [Parent]	0 = 0 | 1 = 1 | 2 = 2 | 3 = 3 | 4 = 4 | 5 = 5 | 6 = 6 | 7 = 7 | 8 = 8 | 9 = 9 | 10 = 10 | 11 = 11 | 12 = 12 | 999 = Don't know	continuous	ph_p_saiq	ph_p_saiq__volleyb_001	yes	yes
ph_p_saiq__volleyb_001__l	Sports and Activities Involvement Questionnaire	Parent	Volleyball: Since we last saw you, about how many months did your child participate in this activity? [Parent; Longitudinal]	0 = 0 (programmatically assigned) | 1 = 1 | 2 = 2 | 3 = 3 | 4 = 4 | 5 = 5 | 6 = 6 | 7 = 7 | 8 = 8 | 9 = 9 | 10 = 10 | 11 = 11 | 12 = 12 | 13 = More than 12 months | 999 = Don't know	continuous	ph_p_saiq	ph_p_saiq__volleyb_001__l	yes	yes
ph_p_saiq__volleyb_002	Sports and Activities Involvement Questionnaire	Parent	Volleyball: About how many days per week? [Parent]	0 = 0 | 1 = 1 | 2 = 2 | 3 = 3 | 4 = 4 | 5 = 5 | 6 = 6 | 7 = 7 | 8 = Once every 2 weeks | 9 = One day every month | 10 = Less than one day per month | 999 = Don't know	continuous	ph_p_saiq	ph_p_saiq__volleyb_002	yes	yes
ph_p_saiq__volleyb_002__l	Sports and Activities Involvement Questionnaire	Parent	Volleyball: About how many days per week? [Parent; Longitudinal]	0 = 0 (programmatically assigned) | 1 = 1 | 2 = 2 | 3 = 3 | 4 = 4 | 5 = 5 | 6 = 6 | 7 = 7 | 8 = Once every 2 weeks | 9 = One day every month | 10 = Less than one day per month | 999 = Don't know	continuous	ph_p_saiq	ph_p_saiq__volleyb_002__l	yes	yes
ph_p_saiq__volleyb_003	Sports and Activities Involvement Questionnaire	Parent	Volleyball: About how many minutes per session? [Parent]	0 = 0 | 1 = less than 30 minutes | 2 = 30 | 3 = 45 | 4 = 60 (1 hr) | 5 = 90 (1.5 hrs) | 6 = 120 (2 hrs) | 7 = 150 (2.5 hrs) | 8 = 180 (3 hrs) | 9 = greater than 3 hours | 999 = Don't know	continuous	ph_p_saiq	ph_p_saiq__volleyb_003	yes	yes
ph_p_saiq__volleyb_003__l	Sports and Activities Involvement Questionnaire	Parent	Volleyball: About how many minutes per session? [Parent; Longitudinal]	0 = 0 (programmatically assigned) | 1 = less than 30 minutes | 2 = 30 | 3 = 45 | 4 = 60 (1 hr) | 5 = 90 (1.5 hrs) | 6 = 120 (2 hrs) | 7 = 150 (2.5 hrs) | 8 = 180 (3 hrs) | 9 = greater than 3 hours | 999 = Don't know	continuous	ph_p_saiq	ph_p_saiq__volleyb_003__l	yes	yes
ph_p_saiq__volleyb_004	Sports and Activities Involvement Questionnaire	Parent	Volleyball: Was any of this activity part of an organized team, group, band, orchestra, chorus, or program at school? [Parent]	1 = Yes | 0 = No	binary	ph_p_saiq	ph_p_saiq__volleyb_004	yes	yes
ph_p_saiq__volleyb_004__l	Sports and Activities Involvement Questionnaire	Parent	Volleyball: Was any of this activity part of an organized team, group, band, orchestra, chorus, or program at school? [Parent; Longitudinal]	1 = Yes | 0 = No	binary	ph_p_saiq	ph_p_saiq__volleyb_004__l	yes	yes
ph_p_saiq__volleyb_005	Sports and Activities Involvement Questionnaire	Parent	Volleyball: Was any of this activity part of an organized team, group, band, orchestra, chorus, or program outside of school? [Parent]	1 = Yes | 0 = No	binary	ph_p_saiq	ph_p_saiq__volleyb_005	yes	yes
ph_p_saiq__volleyb_005__l	Sports and Activities Involvement Questionnaire	Parent	Volleyball: Was any of this activity part of an organized team, group, band, orchestra, chorus, or program outside of school? [Parent; Longitudinal]	1 = Yes | 0 = No	binary	ph_p_saiq	ph_p_saiq__volleyb_005__l	yes	yes
ph_p_saiq__volleyb_006__l	Sports and Activities Involvement Questionnaire	Parent	Volleyball: Did your child receive individual private instruction? [Parent; Longitudinal]	1 = Yes | 0 = No	binary	ph_p_saiq	ph_p_saiq__volleyb_006__l	yes	yes
ph_p_saiq__volleyb_007	Sports and Activities Involvement Questionnaire	Parent	Volleyball: Did your child learn this activity without formal instruction? [Parent]	1 = Yes | 0 = No	binary	ph_p_saiq	ph_p_saiq__volleyb_007	yes	yes
ph_p_saiq__volleyb_007__l	Sports and Activities Involvement Questionnaire	Parent	Volleyball: Did your child learn this activity without formal instruction? [Parent; Longitudinal]	1 = Yes | 0 = No	binary	ph_p_saiq	ph_p_saiq__volleyb_007__l	yes	yes
ph_p_saiq__volleyb_008	Sports and Activities Involvement Questionnaire	Parent	Volleyball: For how many years did your child participate in this activity? [Parent]	Open numeric/text response — no coded Levels in source metadata | 999 = Don't know [stored in companion ph_p_saiq__volleyb_008__dk]	continuous	ph_p_saiq	ph_p_saiq__volleyb_008	yes	yes
ph_p_saiq__volleyb_009	Sports and Activities Involvement Questionnaire	Parent	Volleyball: Did your child participate in this activity in the past 12 months? [Parent]	1 = Yes | 0 = No	binary	ph_p_saiq	ph_p_saiq__volleyb_009	yes	yes
ph_p_saiq__yoga_001	Sports and Activities Involvement Questionnaire	Parent	Yoga, Tai Chi: During the most active period, about how many months per year did your child participate? [Parent]	0 = 0 | 1 = 1 | 2 = 2 | 3 = 3 | 4 = 4 | 5 = 5 | 6 = 6 | 7 = 7 | 8 = 8 | 9 = 9 | 10 = 10 | 11 = 11 | 12 = 12 | 999 = Don't know	continuous	ph_p_saiq	ph_p_saiq__yoga_001	yes	yes
ph_p_saiq__yoga_001__l	Sports and Activities Involvement Questionnaire	Parent	Yoga, Tai Chi: Since we last saw you, about how many months did your child participate in this activity? [Parent; Longitudinal]	0 = 0 (programmatically assigned) | 1 = 1 | 2 = 2 | 3 = 3 | 4 = 4 | 5 = 5 | 6 = 6 | 7 = 7 | 8 = 8 | 9 = 9 | 10 = 10 | 11 = 11 | 12 = 12 | 13 = More than 12 months | 999 = Don't know	continuous	ph_p_saiq	ph_p_saiq__yoga_001__l	yes	yes
ph_p_saiq__yoga_002	Sports and Activities Involvement Questionnaire	Parent	Yoga, Tai Chi: About how many days per week? [Parent]	0 = 0 | 1 = 1 | 2 = 2 | 3 = 3 | 4 = 4 | 5 = 5 | 6 = 6 | 7 = 7 | 8 = Once every 2 weeks | 9 = One day every month | 10 = Less than one day per month | 999 = Don't know	continuous	ph_p_saiq	ph_p_saiq__yoga_002	yes	yes
ph_p_saiq__yoga_002__l	Sports and Activities Involvement Questionnaire	Parent	Yoga, Tai Chi: About how many days per week? [Parent; Longitudinal]	0 = 0 (programmatically assigned) | 1 = 1 | 2 = 2 | 3 = 3 | 4 = 4 | 5 = 5 | 6 = 6 | 7 = 7 | 8 = Once every 2 weeks | 9 = One day every month | 10 = Less than one day per month | 999 = Don't know	continuous	ph_p_saiq	ph_p_saiq__yoga_002__l	yes	yes
ph_p_saiq__yoga_003	Sports and Activities Involvement Questionnaire	Parent	Yoga, Tai Chi: About how many minutes per session? [Parent]	0 = 0 | 1 = less than 30 minutes | 2 = 30 | 3 = 45 | 4 = 60 (1 hr) | 5 = 90 (1.5 hrs) | 6 = 120 (2 hrs) | 7 = 150 (2.5 hrs) | 8 = 180 (3 hrs) | 9 = greater than 3 hours | 999 = Don't know	continuous	ph_p_saiq	ph_p_saiq__yoga_003	yes	yes
ph_p_saiq__yoga_003__l	Sports and Activities Involvement Questionnaire	Parent	Yoga, Tai Chi: About how many minutes per session? [Parent; Longitudinal]	0 = 0 (programmatically assigned) | 1 = less than 30 minutes | 2 = 30 | 3 = 45 | 4 = 60 (1 hr) | 5 = 90 (1.5 hrs) | 6 = 120 (2 hrs) | 7 = 150 (2.5 hrs) | 8 = 180 (3 hrs) | 9 = greater than 3 hours | 999 = Don't know	continuous	ph_p_saiq	ph_p_saiq__yoga_003__l	yes	yes
ph_p_saiq__yoga_004	Sports and Activities Involvement Questionnaire	Parent	Yoga, Tai Chi: Was any of this activity part of an organized team, group, band, orchestra, chorus, or program at school? [Parent]	1 = Yes | 0 = No	binary	ph_p_saiq	ph_p_saiq__yoga_004	yes	yes
ph_p_saiq__yoga_004__l	Sports and Activities Involvement Questionnaire	Parent	Yoga, Tai Chi: Was any of this activity part of an organized team, group, band, orchestra, chorus, or program at school? [Parent; Longitudinal]	1 = Yes | 0 = No	binary	ph_p_saiq	ph_p_saiq__yoga_004__l	yes	yes
ph_p_saiq__yoga_005	Sports and Activities Involvement Questionnaire	Parent	Yoga, Tai Chi: Was any of this activity part of an organized team, group, band, orchestra, chorus, or program outside of school? [Parent]	1 = Yes | 0 = No	binary	ph_p_saiq	ph_p_saiq__yoga_005	yes	yes
ph_p_saiq__yoga_005__l	Sports and Activities Involvement Questionnaire	Parent	Yoga, Tai Chi: Was any of this activity part of an organized team, group, band, orchestra, chorus, or program outside of school? [Parent; Longitudinal]	1 = Yes | 0 = No	binary	ph_p_saiq	ph_p_saiq__yoga_005__l	yes	yes
ph_p_saiq__yoga_006	Sports and Activities Involvement Questionnaire	Parent	Yoga, Tai Chi: Did your child receive individual private instruction? [Parent]	1 = Yes | 0 = No	binary	ph_p_saiq	ph_p_saiq__yoga_006	yes	yes
ph_p_saiq__yoga_006__l	Sports and Activities Involvement Questionnaire	Parent	Yoga, Tai Chi: Did your child receive individual private instruction? [Parent; Longitudinal]	1 = Yes | 0 = No	binary	ph_p_saiq	ph_p_saiq__yoga_006__l	yes	yes
ph_p_saiq__yoga_007	Sports and Activities Involvement Questionnaire	Parent	Yoga, Tai Chi: Did your child learn this activity without formal instruction? [Parent]	1 = Yes | 0 = No	binary	ph_p_saiq	ph_p_saiq__yoga_007	yes	yes
ph_p_saiq__yoga_007__l	Sports and Activities Involvement Questionnaire	Parent	Yoga, Tai Chi: Did your child learn this activity without formal instruction? [Parent; Longitudinal]	1 = Yes | 0 = No	binary	ph_p_saiq	ph_p_saiq__yoga_007__l	yes	yes
ph_p_saiq__yoga_008	Sports and Activities Involvement Questionnaire	Parent	Yoga, Tai Chi: For how many years did your child participate in this activity? [Parent]	Open numeric/text response — no coded Levels in source metadata | 999 = Don't know [stored in companion ph_p_saiq__yoga_008__dk]	continuous	ph_p_saiq	ph_p_saiq__yoga_008	yes	yes
ph_p_saiq__yoga_009	Sports and Activities Involvement Questionnaire	Parent	Yoga, Tai Chi: Did your child participate in this activity in the past 12 months? [Parent]	1 = Yes | 0 = No	binary	ph_p_saiq	ph_p_saiq__yoga_009	yes	yes
ph_p_saiq__activs__art_001	Sports and Activities Involvement Questionnaire	Parent	Please indicate whether your child has ever participated in any of the following sports and activities continuously for 4 months or more (e.g., for a season in sports, or at least four months of lessons, group participation, etc): Drawing, Painting, Graphic Art, Photography, Pottery, Sculpting [Parent]	1 = TRUE | 0 = FALSE	binary	ph_p_saiq	ph_p_saiq__activs__art_001	no	yes
ph_p_saiq__activs__art_001__l	Sports and Activities Involvement Questionnaire	Parent	Since we last saw you, please indicate whether your child has participated in any of the following sports and activities continuously for 4 months or more (e.g., for a season in sports, or at least four months of lessons, group participation, etc): Drawing, Painting, Graphic Art, Photography, Pottery, Sculpting [Parent; Longitudinal]	1 = TRUE | 0 = FALSE	binary	ph_p_saiq	ph_p_saiq__activs__art_001__l	no	yes
ph_p_saiq__activs__baseb_001	Sports and Activities Involvement Questionnaire	Parent	Please indicate whether your child has ever participated in any of the following sports and activities continuously for 4 months or more (e.g., for a season in sports, or at least four months of lessons, group participation, etc): Baseball, Softball [Parent]	1 = TRUE | 0 = FALSE	binary	ph_p_saiq	ph_p_saiq__activs__baseb_001	no	yes
ph_p_saiq__activs__baseb_001__l	Sports and Activities Involvement Questionnaire	Parent	Since we last saw you, please indicate whether your child has participated in any of the following sports and activities continuously for 4 months or more (e.g., for a season in sports, or at least four months of lessons, group participation, etc): Baseball, Softball [Parent; Longitudinal]	1 = TRUE | 0 = FALSE	binary	ph_p_saiq	ph_p_saiq__activs__baseb_001__l	no	yes
ph_p_saiq__activs__basketb_001	Sports and Activities Involvement Questionnaire	Parent	Please indicate whether your child has ever participated in any of the following sports and activities continuously for 4 months or more (e.g., for a season in sports, or at least four months of lessons, group participation, etc): Basketball [Parent]	1 = TRUE | 0 = FALSE	binary	ph_p_saiq	ph_p_saiq__activs__basketb_001	no	yes
ph_p_saiq__activs__basketb_001__l	Sports and Activities Involvement Questionnaire	Parent	Since we last saw you, please indicate whether your child has participated in any of the following sports and activities continuously for 4 months or more (e.g., for a season in sports, or at least four months of lessons, group participation, etc): Basketball [Parent; Longitudinal]	1 = TRUE | 0 = FALSE	binary	ph_p_saiq	ph_p_saiq__activs__basketb_001__l	no	yes
ph_p_saiq__activs__bowl_001	Sports and Activities Involvement Questionnaire	Parent	Please indicate whether your child has ever participated in any of the following sports and activities continuously for 4 months or more (e.g., for a season in sports, or at least four months of lessons, group participation, etc): Bowling [Parent]	1 = TRUE | 0 = FALSE	binary	ph_p_saiq	ph_p_saiq__activs__bowl_001	no	yes
ph_p_saiq__activs__bowl_001__l	Sports and Activities Involvement Questionnaire	Parent	Please indicate whether your child has ever participated in any of the following sports and activities continuously for 4 months or more (e.g., for a season in sports, or at least four months of lessons, group participation, etc). We will then ask you some follow-up questions about each of the sports or activities in which your child has participated: [Bowling]	1 = TRUE | 0 = FALSE	binary	ph_p_saiq	ph_p_saiq__activs__bowl_001__l	no	yes
ph_p_saiq__activs__cheer_001	Sports and Activities Involvement Questionnaire	Parent	Please indicate whether your child has ever participated in any of the following sports and activities continuously for 4 months or more (e.g., for a season in sports, or at least four months of lessons, group participation, etc): Cheerleading [Parent]	1 = TRUE | 0 = FALSE	binary	ph_p_saiq	ph_p_saiq__activs__cheer_001	no	yes
ph_p_saiq__activs__cheer_001__l	Sports and Activities Involvement Questionnaire	Parent	Please indicate whether your child has ever participated in any of the following sports and activities continuously for 4 months or more (e.g., for a season in sports, or at least four months of lessons, group participation, etc). We will then ask you some follow-up questions about each of the sports or activities in which your child has participated: [Cheerleading]	1 = TRUE | 0 = FALSE	binary	ph_p_saiq	ph_p_saiq__activs__cheer_001__l	no	yes
ph_p_saiq__activs__climb_001	Sports and Activities Involvement Questionnaire	Parent	Please indicate whether your child has ever participated in any of the following sports and activities continuously for 4 months or more (e.g., for a season in sports, or at least four months of lessons, group participation, etc): Climbing [Parent]	1 = TRUE | 0 = FALSE	binary	ph_p_saiq	ph_p_saiq__activs__climb_001	no	yes
ph_p_saiq__activs__climb_001__l	Sports and Activities Involvement Questionnaire	Parent	Since we last saw you, please indicate whether your child has participated in any of the following sports and activities continuously for 4 months or more (e.g., for a season in sports, or at least four months of lessons, group participation, etc): Climbing [Parent; Longitudinal]	1 = TRUE | 0 = FALSE	binary	ph_p_saiq	ph_p_saiq__activs__climb_001__l	no	yes
ph_p_saiq__activs__collect_001	Sports and Activities Involvement Questionnaire	Parent	Please indicate whether your child has ever participated in any of the following sports and activities continuously for 4 months or more (e.g., for a season in sports, or at least four months of lessons, group participation, etc): Hobbies like collecting stamps or coins [Parent]	1 = TRUE | 0 = FALSE	binary	ph_p_saiq	ph_p_saiq__activs__collect_001	no	yes
ph_p_saiq__activs__collect_001__l	Sports and Activities Involvement Questionnaire	Parent	Since we last saw you, please indicate whether your child has participated in any of the following sports and activities continuously for 4 months or more (e.g., for a season in sports, or at least four months of lessons, group participation, etc): Hobbies like collecting stamps or coins [Parent; Longitudinal]	1 = TRUE | 0 = FALSE	binary	ph_p_saiq	ph_p_saiq__activs__collect_001__l	no	yes
ph_p_saiq__activs__craft_001	Sports and Activities Involvement Questionnaire	Parent	Please indicate whether your child has ever participated in any of the following sports and activities continuously for 4 months or more (e.g., for a season in sports, or at least four months of lessons, group participation, etc): Crafts like Knitting, Building Model Cars or Airplanes [Parent]	1 = TRUE | 0 = FALSE	binary	ph_p_saiq	ph_p_saiq__activs__craft_001	no	yes
ph_p_saiq__activs__craft_001__l	Sports and Activities Involvement Questionnaire	Parent	Since we last saw you, please indicate whether your child has participated in any of the following sports and activities continuously for 4 months or more (e.g., for a season in sports, or at least four months of lessons, group participation, etc): Crafts like Knitting, Building Model Cars or Airplanes [Parent; Longitudinal]	1 = TRUE | 0 = FALSE	binary	ph_p_saiq	ph_p_saiq__activs__craft_001__l	no	yes
ph_p_saiq__activs__cycle_001	Sports and Activities Involvement Questionnaire	Parent	Please indicate whether your child has ever participated in any of the following sports and activities continuously for 4 months or more (e.g., for a season in sports, or at least four months of lessons, group participation, etc): Cycling [Parent]	1 = TRUE | 0 = FALSE	binary	ph_p_saiq	ph_p_saiq__activs__cycle_001	no	yes
ph_p_saiq__activs__cycle_001__l	Sports and Activities Involvement Questionnaire	Parent	Please indicate whether your child has ever participated in any of the following sports and activities continuously for 4 months or more (e.g., for a season in sports, or at least four months of lessons, group participation, etc). We will then ask you some follow-up questions about each of the sports or activities in which your child has participated: [Cycling]	1 = TRUE | 0 = FALSE	binary	ph_p_saiq	ph_p_saiq__activs__cycle_001__l	no	yes
ph_p_saiq__activs__dance_001	Sports and Activities Involvement Questionnaire	Parent	Please indicate whether your child has ever participated in any of the following sports and activities continuously for 4 months or more (e.g., for a season in sports, or at least four months of lessons, group participation, etc): Ballet, Dance [Parent]	1 = TRUE | 0 = FALSE	binary	ph_p_saiq	ph_p_saiq__activs__dance_001	no	yes
ph_p_saiq__activs__dance_001__l	Sports and Activities Involvement Questionnaire	Parent	Since we last saw you, please indicate whether your child has participated in any of the following sports and activities continuously for 4 months or more (e.g., for a season in sports, or at least four months of lessons, group participation, etc): Ballet, Dance [Parent; Longitudinal]	1 = TRUE | 0 = FALSE	binary	ph_p_saiq	ph_p_saiq__activs__dance_001__l	no	yes
ph_p_saiq__activs__drama_001	Sports and Activities Involvement Questionnaire	Parent	Please indicate whether your child has ever participated in any of the following sports and activities continuously for 4 months or more (e.g., for a season in sports, or at least four months of lessons, group participation, etc): Drama, Theater, Acting, Film [Parent]	1 = TRUE | 0 = FALSE	binary	ph_p_saiq	ph_p_saiq__activs__drama_001	no	yes
ph_p_saiq__activs__drama_001__l	Sports and Activities Involvement Questionnaire	Parent	Since we last saw you, please indicate whether your child has participated in any of the following sports and activities continuously for 4 months or more (e.g., for a season in sports, or at least four months of lessons, group participation, etc): Drama, Theater, Acting, Film [Parent; Longitudinal]	1 = TRUE | 0 = FALSE	binary	ph_p_saiq	ph_p_saiq__activs__drama_001__l	no	yes
ph_p_saiq__activs__fhock_001	Sports and Activities Involvement Questionnaire	Parent	Please indicate whether your child has ever participated in any of the following sports and activities continuously for 4 months or more (e.g., for a season in sports, or at least four months of lessons, group participation, etc): Field Hockey [Parent]	1 = TRUE | 0 = FALSE	binary	ph_p_saiq	ph_p_saiq__activs__fhock_001	no	yes
ph_p_saiq__activs__fhock_001__l	Sports and Activities Involvement Questionnaire	Parent	Since we last saw you, please indicate whether your child has participated in any of the following sports and activities continuously for 4 months or more (e.g., for a season in sports, or at least four months of lessons, group participation, etc): Field Hockey [Parent; Longitudinal]	1 = TRUE | 0 = FALSE	binary	ph_p_saiq	ph_p_saiq__activs__fhock_001__l	no	yes
ph_p_saiq__activs__field_001	Sports and Activities Involvement Questionnaire	Parent	Please indicate whether your child has ever participated in any of the following sports and activities continuously for 4 months or more (e.g., for a season in sports, or at least four months of lessons, group participation, etc): Field events (e.g. shot, discuss, high jump, javelin etc) [Parent]	1 = TRUE | 0 = FALSE	binary	ph_p_saiq	ph_p_saiq__activs__field_001	no	yes
ph_p_saiq__activs__field_001__l	Sports and Activities Involvement Questionnaire	Parent	Please indicate whether your child has ever participated in any of the following sports and activities continuously for 4 months or more (e.g., for a season in sports, or at least four months of lessons, group participation, etc). We will then ask you some follow-up questions about each of the sports or activities in which your child has participated: [Field events (e.g. shot, discuss, high jump, javelin etc)]	1 = TRUE | 0 = FALSE	binary	ph_p_saiq	ph_p_saiq__activs__field_001__l	no	yes
ph_p_saiq__activs__fishing_001	Sports and Activities Involvement Questionnaire	Parent	Please indicate whether your child has ever participated in any of the following sports and activities continuously for 4 months or more (e.g., for a season in sports, or at least four months of lessons, group participation, etc): Fishing, Hunting, Archery [Parent]	1 = TRUE | 0 = FALSE	binary	ph_p_saiq	ph_p_saiq__activs__fishing_001	no	yes
ph_p_saiq__activs__fishing_001__l	Sports and Activities Involvement Questionnaire	Parent	Please indicate whether your child has ever participated in any of the following sports and activities continuously for 4 months or more (e.g., for a season in sports, or at least four months of lessons, group participation, etc). We will then ask you some follow-up questions about each of the sports or activities in which your child has participated: [Fishing, Hunting, Archery]	1 = TRUE | 0 = FALSE	binary	ph_p_saiq	ph_p_saiq__activs__fishing_001__l	no	yes
ph_p_saiq__activs__footb_001	Sports and Activities Involvement Questionnaire	Parent	Please indicate whether your child has ever participated in any of the following sports and activities continuously for 4 months or more (e.g., for a season in sports, or at least four months of lessons, group participation, etc): Football [Parent]	1 = TRUE | 0 = FALSE	binary	ph_p_saiq	ph_p_saiq__activs__footb_001	no	yes
ph_p_saiq__activs__footb_001__l	Sports and Activities Involvement Questionnaire	Parent	Since we last saw you, please indicate whether your child has participated in any of the following sports and activities continuously for 4 months or more (e.g., for a season in sports, or at least four months of lessons, group participation, etc): Football [Parent; Longitudinal]	1 = TRUE | 0 = FALSE	binary	ph_p_saiq	ph_p_saiq__activs__footb_001__l	no	yes
ph_p_saiq__activs__frisbee_001	Sports and Activities Involvement Questionnaire	Parent	Please indicate whether your child has ever participated in any of the following sports and activities continuously for 4 months or more (e.g., for a season in sports, or at least four months of lessons, group participation, etc): Ultimate frisbee [Parent]	1 = TRUE | 0 = FALSE	binary	ph_p_saiq	ph_p_saiq__activs__frisbee_001	no	yes
ph_p_saiq__activs__frisbee_001__l	Sports and Activities Involvement Questionnaire	Parent	Please indicate whether your child has ever participated in any of the following sports and activities continuously for 4 months or more (e.g., for a season in sports, or at least four months of lessons, group participation, etc). We will then ask you some follow-up questions about each of the sports or activities in which your child has participated: [Ultimate frisbee]	1 = TRUE | 0 = FALSE	binary	ph_p_saiq	ph_p_saiq__activs__frisbee_001__l	no	yes
ph_p_saiq__activs__games_001	Sports and Activities Involvement Questionnaire	Parent	Please indicate whether your child has ever participated in any of the following sports and activities continuously for 4 months or more (e.g., for a season in sports, or at least four months of lessons, group participation, etc): Competitive Games like Chess, Cards, or Darts [Parent]	1 = TRUE | 0 = FALSE	binary	ph_p_saiq	ph_p_saiq__activs__games_001	no	yes
ph_p_saiq__activs__games_001__l	Sports and Activities Involvement Questionnaire	Parent	Since we last saw you, please indicate whether your child has participated in any of the following sports and activities continuously for 4 months or more (e.g., for a season in sports, or at least four months of lessons, group participation, etc): Competitive Games like Chess, Cards, or Darts [Parent; Longitudinal]	1 = TRUE | 0 = FALSE	binary	ph_p_saiq	ph_p_saiq__activs__games_001__l	no	yes
ph_p_saiq__activs__golf_001	Sports and Activities Involvement Questionnaire	Parent	Please indicate whether your child has ever participated in any of the following sports and activities continuously for 4 months or more (e.g., for a season in sports, or at least four months of lessons, group participation, etc): Golf [Parent]	1 = TRUE | 0 = FALSE	binary	ph_p_saiq	ph_p_saiq__activs__golf_001	no	yes
ph_p_saiq__activs__gymnast_001	Sports and Activities Involvement Questionnaire	Parent	Please indicate whether your child has ever participated in any of the following sports and activities continuously for 4 months or more (e.g., for a season in sports, or at least four months of lessons, group participation, etc): Gymnastics [Parent]	1 = TRUE | 0 = FALSE	binary	ph_p_saiq	ph_p_saiq__activs__gymnast_001	no	yes
ph_p_saiq__activs__gymnast_001__l	Sports and Activities Involvement Questionnaire	Parent	Since we last saw you, please indicate whether your child has participated in any of the following sports and activities continuously for 4 months or more (e.g., for a season in sports, or at least four months of lessons, group participation, etc): Gymnastics [Parent; Longitudinal]	1 = TRUE | 0 = FALSE	binary	ph_p_saiq	ph_p_saiq__activs__gymnast_001__l	no	yes
ph_p_saiq__activs__horse_001	Sports and Activities Involvement Questionnaire	Parent	Please indicate whether your child has ever participated in any of the following sports and activities continuously for 4 months or more (e.g., for a season in sports, or at least four months of lessons, group participation, etc): Horseback Riding, Polo [Parent]	1 = TRUE | 0 = FALSE	binary	ph_p_saiq	ph_p_saiq__activs__horse_001	no	yes
ph_p_saiq__activs__horse_001__l	Sports and Activities Involvement Questionnaire	Parent	Since we last saw you, please indicate whether your child has participated in any of the following sports and activities continuously for 4 months or more (e.g., for a season in sports, or at least four months of lessons, group participation, etc): Horseback Riding, Polo [Parent; Longitudinal]	1 = TRUE | 0 = FALSE	binary	ph_p_saiq	ph_p_saiq__activs__horse_001__l	no	yes
ph_p_saiq__activs__ihock_001	Sports and Activities Involvement Questionnaire	Parent	Please indicate whether your child has ever participated in any of the following sports and activities continuously for 4 months or more (e.g., for a season in sports, or at least four months of lessons, group participation, etc): Ice Hockey [Parent]	1 = TRUE | 0 = FALSE	binary	ph_p_saiq	ph_p_saiq__activs__ihock_001	no	yes
ph_p_saiq__activs__ihock_001__l	Sports and Activities Involvement Questionnaire	Parent	Since we last saw you, please indicate whether your child has participated in any of the following sports and activities continuously for 4 months or more (e.g., for a season in sports, or at least four months of lessons, group participation, etc): Ice Hockey [Parent; Longitudinal]	1 = TRUE | 0 = FALSE	binary	ph_p_saiq	ph_p_saiq__activs__ihock_001__l	no	yes
ph_p_saiq__activs__iskate_001	Sports and Activities Involvement Questionnaire	Parent	Please indicate whether your child has ever participated in any of the following sports and activities continuously for 4 months or more (e.g., for a season in sports, or at least four months of lessons, group participation, etc): Ice or Inline Skating [Parent]	1 = TRUE | 0 = FALSE	binary	ph_p_saiq	ph_p_saiq__activs__iskate_001	no	yes
ph_p_saiq__activs__iskate_001__l	Sports and Activities Involvement Questionnaire	Parent	Since we last saw you, please indicate whether your child has participated in any of the following sports and activities continuously for 4 months or more (e.g., for a season in sports, or at least four months of lessons, group participation, etc): Ice or Inline Skating [Parent; Longitudinal]	1 = TRUE | 0 = FALSE	binary	ph_p_saiq	ph_p_saiq__activs__iskate_001__l	no	yes
ph_p_saiq__activs__lax_001	Sports and Activities Involvement Questionnaire	Parent	Please indicate whether your child has ever participated in any of the following sports and activities continuously for 4 months or more (e.g., for a season in sports, or at least four months of lessons, group participation, etc): Lacrosse [Parent]	1 = TRUE | 0 = FALSE	binary	ph_p_saiq	ph_p_saiq__activs__lax_001	no	yes
ph_p_saiq__activs__lax_001__l	Sports and Activities Involvement Questionnaire	Parent	Since we last saw you, please indicate whether your child has participated in any of the following sports and activities continuously for 4 months or more (e.g., for a season in sports, or at least four months of lessons, group participation, etc): Lacrosse [Parent; Longitudinal]	1 = TRUE | 0 = FALSE	binary	ph_p_saiq	ph_p_saiq__activs__lax_001__l	no	yes
ph_p_saiq__activs__martarts_001	Sports and Activities Involvement Questionnaire	Parent	Please indicate whether your child has ever participated in any of the following sports and activities continuously for 4 months or more (e.g., for a season in sports, or at least four months of lessons, group participation, etc): Martial Arts [Parent]	1 = TRUE | 0 = FALSE	binary	ph_p_saiq	ph_p_saiq__activs__martarts_001	no	yes
ph_p_saiq__activs__martarts_001__l	Sports and Activities Involvement Questionnaire	Parent	Since we last saw you, please indicate whether your child has participated in any of the following sports and activities continuously for 4 months or more (e.g., for a season in sports, or at least four months of lessons, group participation, etc): Martial Arts [Parent; Longitudinal]	1 = TRUE | 0 = FALSE	binary	ph_p_saiq	ph_p_saiq__activs__martarts_001__l	no	yes
ph_p_saiq__activs__mma_001	Sports and Activities Involvement Questionnaire	Parent	Please indicate whether your child has ever participated in any of the following sports and activities continuously for 4 months or more (e.g., for a season in sports, or at least four months of lessons, group participation, etc): Wresting, Mixed Martial Arts [Parent]	1 = TRUE | 0 = FALSE	binary	ph_p_saiq	ph_p_saiq__activs__mma_001	no	yes
ph_p_saiq__activs__mma_001__l	Sports and Activities Involvement Questionnaire	Parent	Since we last saw you, please indicate whether your child has participated in any of the following sports and activities continuously for 4 months or more (e.g., for a season in sports, or at least four months of lessons, group participation, etc): Wresting, Mixed Martial Arts [Parent; Longitudinal]	1 = TRUE | 0 = FALSE	binary	ph_p_saiq	ph_p_saiq__activs__mma_001__l	no	yes
ph_p_saiq__activs__musicinstr_001	Sports and Activities Involvement Questionnaire	Parent	Please indicate whether your child has ever participated in any of the following sports and activities continuously for 4 months or more (e.g., for a season in sports, or at least four months of lessons, group participation, etc): Musical Instrument (Singing, Choir, Guitar, Piano, Drums, Violin, Flute, Band, Rock Band, Orchestra) [Parent]	1 = TRUE | 0 = FALSE	binary	ph_p_saiq	ph_p_saiq__activs__musicinstr_001	no	yes
ph_p_saiq__activs__musicinstr_001__l	Sports and Activities Involvement Questionnaire	Parent	Since we last saw you, please indicate whether your child has participated in any of the following sports and activities continuously for 4 months or more (e.g., for a season in sports, or at least four months of lessons, group participation, etc): Musical Instrument (Singing, Choir, Guitar, Piano, Drums, Violin, Flute, Band, Rock Band, Orchestra) [Parent; Longitudinal]	1 = TRUE | 0 = FALSE	binary	ph_p_saiq	ph_p_saiq__activs__musicinstr_001__l	no	yes
ph_p_saiq__activs__orient_001__l	Sports and Activities Involvement Questionnaire	Parent	Please indicate whether your child has ever participated in any of the following sports and activities continuously for 4 months or more (e.g., for a season in sports, or at least four months of lessons, group participation, etc). We will then ask you some follow-up questions about each of the sports or activities in which your child has participated: [Orienteering]	1 = TRUE | 0 = FALSE	binary	ph_p_saiq	ph_p_saiq__activs__orient_001__l	no	yes
ph_p_saiq__activs__paddle_001	Sports and Activities Involvement Questionnaire	Parent	Please indicate whether your child has ever participated in any of the following sports and activities continuously for 4 months or more (e.g., for a season in sports, or at least four months of lessons, group participation, etc): Paddleboarding, water skiing, wakeboarding [Parent]	1 = TRUE | 0 = FALSE	binary	ph_p_saiq	ph_p_saiq__activs__paddle_001	no	yes
ph_p_saiq__activs__paddle_001__l	Sports and Activities Involvement Questionnaire	Parent	Please indicate whether your child has ever participated in any of the following sports and activities continuously for 4 months or more (e.g., for a season in sports, or at least four months of lessons, group participation, etc). We will then ask you some follow-up questions about each of the sports or activities in which your child has participated: [Paddleboarding, water skiing, wakeboarding]	1 = TRUE | 0 = FALSE	binary	ph_p_saiq	ph_p_saiq__activs__paddle_001__l	no	yes
ph_p_saiq__activs__row_001	Sports and Activities Involvement Questionnaire	Parent	Please indicate whether your child has ever participated in any of the following sports and activities continuously for 4 months or more (e.g., for a season in sports, or at least four months of lessons, group participation, etc): Rowing, canoeing, kayaking [Parent]	1 = TRUE | 0 = FALSE	binary	ph_p_saiq	ph_p_saiq__activs__row_001	no	yes
ph_p_saiq__activs__rugby_001	Sports and Activities Involvement Questionnaire	Parent	Please indicate whether your child has ever participated in any of the following sports and activities continuously for 4 months or more (e.g., for a season in sports, or at least four months of lessons, group participation, etc): Rugby [Parent]	1 = TRUE | 0 = FALSE	binary	ph_p_saiq	ph_p_saiq__activs__rugby_001	no	yes
ph_p_saiq__activs__rugby_001__l	Sports and Activities Involvement Questionnaire	Parent	Since we last saw you, please indicate whether your child has participated in any of the following sports and activities continuously for 4 months or more (e.g., for a season in sports, or at least four months of lessons, group participation, etc): Rugby [Parent; Longitudinal]	1 = TRUE | 0 = FALSE	binary	ph_p_saiq	ph_p_saiq__activs__rugby_001__l	no	yes
ph_p_saiq__activs__run_001	Sports and Activities Involvement Questionnaire	Parent	Please indicate whether your child has ever participated in any of the following sports and activities continuously for 4 months or more (e.g., for a season in sports, or at least four months of lessons, group participation, etc): Track, Running, Cross-country [Parent]	1 = TRUE | 0 = FALSE	binary	ph_p_saiq	ph_p_saiq__activs__run_001	no	yes
ph_p_saiq__activs__run_001__l	Sports and Activities Involvement Questionnaire	Parent	Since we last saw you, please indicate whether your child has participated in any of the following sports and activities continuously for 4 months or more (e.g., for a season in sports, or at least four months of lessons, group participation, etc): Track, Running, Cross-country [Parent; Longitudinal]	1 = TRUE | 0 = FALSE	binary	ph_p_saiq	ph_p_saiq__activs__run_001__l	no	yes
ph_p_saiq__activs__sail_001	Sports and Activities Involvement Questionnaire	Parent	Please indicate whether your child has ever participated in any of the following sports and activities continuously for 4 months or more (e.g., for a season in sports, or at least four months of lessons, group participation, etc): Sailing, wind-surfing [Parent]	1 = TRUE | 0 = FALSE	binary	ph_p_saiq	ph_p_saiq__activs__sail_001	no	yes
ph_p_saiq__activs__sail_001__l	Sports and Activities Involvement Questionnaire	Parent	Please indicate whether your child has ever participated in any of the following sports and activities continuously for 4 months or more (e.g., for a season in sports, or at least four months of lessons, group participation, etc). We will then ask you some follow-up questions about each of the sports or activities in which your child has participated: [Sailing, wind-surfing]	1 = TRUE | 0 = FALSE	binary	ph_p_saiq	ph_p_saiq__activs__sail_001__l	no	yes
ph_p_saiq__activs__skatebd_001	Sports and Activities Involvement Questionnaire	Parent	Please indicate whether your child has ever participated in any of the following sports and activities continuously for 4 months or more (e.g., for a season in sports, or at least four months of lessons, group participation, etc): Skateboarding [Parent]	1 = TRUE | 0 = FALSE	binary	ph_p_saiq	ph_p_saiq__activs__skatebd_001	no	yes
ph_p_saiq__activs__skatebd_001__l	Sports and Activities Involvement Questionnaire	Parent	Since we last saw you, please indicate whether your child has participated in any of the following sports and activities continuously for 4 months or more (e.g., for a season in sports, or at least four months of lessons, group participation, etc): Skateboarding, Roller Skating [Parent; Longitudinal]	1 = TRUE | 0 = FALSE	binary	ph_p_saiq	ph_p_saiq__activs__skatebd_001__l	no	yes
ph_p_saiq__activs__ski_001	Sports and Activities Involvement Questionnaire	Parent	Please indicate whether your child has ever participated in any of the following sports and activities continuously for 4 months or more (e.g., for a season in sports, or at least four months of lessons, group participation, etc): Skiing, snowboarding [Parent]	1 = TRUE | 0 = FALSE	binary	ph_p_saiq	ph_p_saiq__activs__ski_001	no	yes
ph_p_saiq__activs__ski_001__l	Sports and Activities Involvement Questionnaire	Parent	Since we last saw you, please indicate whether your child has participated in any of the following sports and activities continuously for 4 months or more (e.g., for a season in sports, or at least four months of lessons, group participation, etc): Skiing, snowboarding [Parent; Longitudinal]	1 = TRUE | 0 = FALSE	binary	ph_p_saiq	ph_p_saiq__activs__ski_001__l	no	yes
ph_p_saiq__activs__soccer_001	Sports and Activities Involvement Questionnaire	Parent	Please indicate whether your child has ever participated in any of the following sports and activities continuously for 4 months or more (e.g., for a season in sports, or at least four months of lessons, group participation, etc): Soccer [Parent]	1 = TRUE | 0 = FALSE	binary	ph_p_saiq	ph_p_saiq__activs__soccer_001	no	yes
ph_p_saiq__activs__soccer_001__l	Sports and Activities Involvement Questionnaire	Parent	Since we last saw you, please indicate whether your child has participated in any of the following sports and activities continuously for 4 months or more (e.g., for a season in sports, or at least four months of lessons, group participation, etc): Soccer [Parent; Longitudinal]	1 = TRUE | 0 = FALSE	binary	ph_p_saiq	ph_p_saiq__activs__soccer_001__l	no	yes
ph_p_saiq__activs__surf_001	Sports and Activities Involvement Questionnaire	Parent	Please indicate whether your child has ever participated in any of the following sports and activities continuously for 4 months or more (e.g., for a season in sports, or at least four months of lessons, group participation, etc): Surfing [Parent]	1 = TRUE | 0 = FALSE	binary	ph_p_saiq	ph_p_saiq__activs__surf_001	no	yes
ph_p_saiq__activs__surf_001__l	Sports and Activities Involvement Questionnaire	Parent	Since we last saw you, please indicate whether your child has participated in any of the following sports and activities continuously for 4 months or more (e.g., for a season in sports, or at least four months of lessons, group participation, etc): Surfing [Parent; Longitudinal]	1 = TRUE | 0 = FALSE	binary	ph_p_saiq	ph_p_saiq__activs__surf_001__l	no	yes
ph_p_saiq__activs__swim_001	Sports and Activities Involvement Questionnaire	Parent	Please indicate whether your child has ever participated in any of the following sports and activities continuously for 4 months or more (e.g., for a season in sports, or at least four months of lessons, group participation, etc): Swimming, water polo [Parent]	1 = TRUE | 0 = FALSE	binary	ph_p_saiq	ph_p_saiq__activs__swim_001	no	yes
ph_p_saiq__activs__swim_001__l	Sports and Activities Involvement Questionnaire	Parent	Since we last saw you, please indicate whether your child has participated in any of the following sports and activities continuously for 4 months or more (e.g., for a season in sports, or at least four months of lessons, group participation, etc): Swimming, water polo [Parent; Longitudinal]	1 = TRUE | 0 = FALSE	binary	ph_p_saiq	ph_p_saiq__activs__swim_001__l	no	yes
ph_p_saiq__activs__tblten_001	Sports and Activities Involvement Questionnaire	Parent	Please indicate whether your child has ever participated in any of the following sports and activities continuously for 4 months or more (e.g., for a season in sports, or at least four months of lessons, group participation, etc): Table tennis, Shuffleboard [Parent]	1 = TRUE | 0 = FALSE	binary	ph_p_saiq	ph_p_saiq__activs__tblten_001	no	yes
ph_p_saiq__activs__tblten_001__l	Sports and Activities Involvement Questionnaire	Parent	Please indicate whether your child has ever participated in any of the following sports and activities continuously for 4 months or more (e.g., for a season in sports, or at least four months of lessons, group participation, etc). We will then ask you some follow-up questions about each of the sports or activities in which your child has participated: [Table tennis, Shuffleboard]	1 = TRUE | 0 = FALSE	binary	ph_p_saiq	ph_p_saiq__activs__tblten_001__l	no	yes
ph_p_saiq__activs__tennis_001	Sports and Activities Involvement Questionnaire	Parent	Please indicate whether your child has ever participated in any of the following sports and activities continuously for 4 months or more (e.g., for a season in sports, or at least four months of lessons, group participation, etc): Tennis [Parent]	1 = TRUE | 0 = FALSE	binary	ph_p_saiq	ph_p_saiq__activs__tennis_001	no	yes
ph_p_saiq__activs__tennis_001__l	Sports and Activities Involvement Questionnaire	Parent	Since we last saw you, please indicate whether your child has participated in any of the following sports and activities continuously for 4 months or more (e.g., for a season in sports, or at least four months of lessons, group participation, etc): Tennis, squash, racquetball [Parent; Longitudinal]	1 = TRUE | 0 = FALSE	binary	ph_p_saiq	ph_p_saiq__activs__tennis_001__l	no	yes
ph_p_saiq__activs__volleyb_001	Sports and Activities Involvement Questionnaire	Parent	Please indicate whether your child has ever participated in any of the following sports and activities continuously for 4 months or more (e.g., for a season in sports, or at least four months of lessons, group participation, etc): Volleyball [Parent]	1 = TRUE | 0 = FALSE	binary	ph_p_saiq	ph_p_saiq__activs__volleyb_001	no	yes
ph_p_saiq__activs__volleyb_001__l	Sports and Activities Involvement Questionnaire	Parent	Since we last saw you, please indicate whether your child has participated in any of the following sports and activities continuously for 4 months or more (e.g., for a season in sports, or at least four months of lessons, group participation, etc): Volleyball [Parent; Longitudinal]	1 = TRUE | 0 = FALSE	binary	ph_p_saiq	ph_p_saiq__activs__volleyb_001__l	no	yes
ph_p_saiq__activs__yoga_001	Sports and Activities Involvement Questionnaire	Parent	Please indicate whether your child has ever participated in any of the following sports and activities continuously for 4 months or more (e.g., for a season in sports, or at least four months of lessons, group participation, etc): Yoga, Tai Chi [Parent]	1 = TRUE | 0 = FALSE	binary	ph_p_saiq	ph_p_saiq__activs__yoga_001	no	yes
ph_p_saiq__activs__yoga_001__l	Sports and Activities Involvement Questionnaire	Parent	Since we last saw you, please indicate whether your child has participated in any of the following sports and activities continuously for 4 months or more (e.g., for a season in sports, or at least four months of lessons, group participation, etc): Yoga, Tai Chi [Parent; Longitudinal]	1 = TRUE | 0 = FALSE	binary	ph_p_saiq	ph_p_saiq__activs__yoga_001__l	no	yes
ph_p_sds__da_001	Sleep Disturbance Scale for Children	Parent	You have observed the child sleepwalking.	1 = Never | 2 = Occasionally (once or twice per month or less) | 3 = Sometimes (once or twice per week) | 4 = Often (3 or 5 times per week) | 5 = Always (daily) | 999 = Don't know	continuous	ph_p_sds	ph_p_sds__da_001	no	yes
ph_p_sds__da_002	Sleep Disturbance Scale for Children	Parent	The child wakes from sleep screaming or confused so you cannot seem to get through to them, but has no memory of these events the next morning.	1 = Never | 2 = Occasionally (once or twice per month or less) | 3 = Sometimes (once or twice per week) | 4 = Often (3 or 5 times per week) | 5 = Always (daily) | 999 = Don't know	continuous	ph_p_sds	ph_p_sds__da_002	no	yes
ph_p_sds__da_003	Sleep Disturbance Scale for Children	Parent	The child has nightmares which they don't remember the next day.	1 = Never | 2 = Occasionally (once or twice per month or less) | 3 = Sometimes (once or twice per week) | 4 = Often (3 or 5 times per week) | 5 = Always (daily) | 999 = Don't know	continuous	ph_p_sds	ph_p_sds__da_003	no	yes
ph_p_sds__dims_001	Sleep Disturbance Scale for Children	Parent	How many hours of sleep does your child get on most nights?	1 = 9-11 hours | 2 = 8-9 hours | 3 = 7-8 hours | 4 = 5-7 hours | 5 = Less than 5 hours | 999 = Don't know	continuous	ph_p_sds	ph_p_sds__dims_001	no	yes
ph_p_sds__dims_002	Sleep Disturbance Scale for Children	Parent	How long after going to bed does your child usually fall asleep?	1 = Less than 15 minutes | 2 = 15-30 minutes | 3 = 30-45 minutes | 4 = 45-60 minutes | 5 = More than 60 minutes | 999 = Don't know	continuous	ph_p_sds	ph_p_sds__dims_002	no	yes
ph_p_sds__dims_003	Sleep Disturbance Scale for Children	Parent	The child goes to bed reluctantly.	1 = Never | 2 = Occasionally (once or twice per month or less) | 3 = Sometimes (once or twice per week) | 4 = Often (3 or 5 times per week) | 5 = Always (daily) | 999 = Don't know	continuous	ph_p_sds	ph_p_sds__dims_003	no	yes
ph_p_sds__dims_004	Sleep Disturbance Scale for Children	Parent	The child has difficulty getting to sleep at night.	1 = Never | 2 = Occasionally (once or twice per month or less) | 3 = Sometimes (once or twice per week) | 4 = Often (3 or 5 times per week) | 5 = Always (daily) | 999 = Don't know	continuous	ph_p_sds	ph_p_sds__dims_004	no	yes
ph_p_sds__dims_005	Sleep Disturbance Scale for Children	Parent	The child feels anxious or afraid when falling asleep.	1 = Never | 2 = Occasionally (once or twice per month or less) | 3 = Sometimes (once or twice per week) | 4 = Often (3 or 5 times per week) | 5 = Always (daily) | 999 = Don't know	continuous	ph_p_sds	ph_p_sds__dims_005	no	yes
ph_p_sds__dims_006	Sleep Disturbance Scale for Children	Parent	The child wakes up more than twice per night.	1 = Never | 2 = Occasionally (once or twice per month or less) | 3 = Sometimes (once or twice per week) | 4 = Often (3 or 5 times per week) | 5 = Always (daily) | 999 = Don't know	continuous	ph_p_sds	ph_p_sds__dims_006	no	yes
ph_p_sds__dims_007	Sleep Disturbance Scale for Children	Parent	After waking up in the night, the child has difficulty to fall asleep again.	1 = Never | 2 = Occasionally (once or twice per month or less) | 3 = Sometimes (once or twice per week) | 4 = Often (3 or 5 times per week) | 5 = Always (daily) | 999 = Don't know	continuous	ph_p_sds	ph_p_sds__dims_007	no	yes
ph_p_sds__does_001	Sleep Disturbance Scale for Children	Parent	The child is unusuallly difficult to wake up in the morning.	1 = Never | 2 = Occasionally (once or twice per month or less) | 3 = Sometimes (once or twice per week) | 4 = Often (3 or 5 times per week) | 5 = Always (daily) | 999 = Don't know	continuous	ph_p_sds	ph_p_sds__does_001	no	yes
ph_p_sds__does_002	Sleep Disturbance Scale for Children	Parent	The child awakes in the morning feeling tired.	1 = Never | 2 = Occasionally (once or twice per month or less) | 3 = Sometimes (once or twice per week) | 4 = Often (3 or 5 times per week) | 5 = Always (daily) | 999 = Don't know	continuous	ph_p_sds	ph_p_sds__does_002	no	yes
ph_p_sds__does_003	Sleep Disturbance Scale for Children	Parent	The child feels unable to move when waking up in the morning.	1 = Never | 2 = Occasionally (once or twice per month or less) | 3 = Sometimes (once or twice per week) | 4 = Often (3 or 5 times per week) | 5 = Always (daily) | 999 = Don't know	continuous	ph_p_sds	ph_p_sds__does_003	no	yes
ph_p_sds__does_004	Sleep Disturbance Scale for Children	Parent	The child experiences daytime sleepiness.	1 = Never | 2 = Occasionally (once or twice per month or less) | 3 = Sometimes (once or twice per week) | 4 = Often (3 or 5 times per week) | 5 = Always (daily) | 999 = Don't know	continuous	ph_p_sds	ph_p_sds__does_004	no	yes
ph_p_sds__does_005	Sleep Disturbance Scale for Children	Parent	The child falls asleep suddenly in inappropriate situations.	1 = Never | 2 = Occasionally (once or twice per month or less) | 3 = Sometimes (once or twice per week) | 4 = Often (3 or 5 times per week) | 5 = Always (daily) | 999 = Don't know	continuous	ph_p_sds	ph_p_sds__does_005	no	yes
ph_p_sds__hyphy_001	Sleep Disturbance Scale for Children	Parent	The child sweats excessively while falling asleep.	1 = Never | 2 = Occasionally (once or twice per month or less) | 3 = Sometimes (once or twice per week) | 4 = Often (3 or 5 times per week) | 5 = Always (daily) | 999 = Don't know	continuous	ph_p_sds	ph_p_sds__hyphy_001	no	yes
ph_p_sds__hyphy_002	Sleep Disturbance Scale for Children	Parent	The child sweats excessively during the night.	1 = Never | 2 = Occasionally (once or twice per month or less) | 3 = Sometimes (once or twice per week) | 4 = Often (3 or 5 times per week) | 5 = Always (daily) | 999 = Don't know	continuous	ph_p_sds	ph_p_sds__hyphy_002	no	yes
ph_p_sds__sbd_001	Sleep Disturbance Scale for Children	Parent	The child has difficulty in breathing during the night.	1 = Never | 2 = Occasionally (once or twice per month or less) | 3 = Sometimes (once or twice per week) | 4 = Often (3 or 5 times per week) | 5 = Always (daily) | 999 = Don't know	continuous	ph_p_sds	ph_p_sds__sbd_001	no	yes
ph_p_sds__sbd_002	Sleep Disturbance Scale for Children	Parent	The child gasps for breaths or is unable to breathe during sleep.	1 = Never | 2 = Occasionally (once or twice per month or less) | 3 = Sometimes (once or twice per week) | 4 = Often (3 or 5 times per week) | 5 = Always (daily) | 999 = Don't know	continuous	ph_p_sds	ph_p_sds__sbd_002	no	yes
ph_p_sds__sbd_003	Sleep Disturbance Scale for Children	Parent	The child snores.	1 = Never | 2 = Occasionally (once or twice per month or less) | 3 = Sometimes (once or twice per week) | 4 = Often (3 or 5 times per week) | 5 = Always (daily) | 999 = Don't know	continuous	ph_p_sds	ph_p_sds__sbd_003	no	yes
ph_p_sds__swtd_001	Sleep Disturbance Scale for Children	Parent	The child startles or jerks parts of the body while falling asleep.	1 = Never | 2 = Occasionally (once or twice per month or less) | 3 = Sometimes (once or twice per week) | 4 = Often (3 or 5 times per week) | 5 = Always (daily) | 999 = Don't know	continuous	ph_p_sds	ph_p_sds__swtd_001	no	yes
ph_p_sds__swtd_002	Sleep Disturbance Scale for Children	Parent	The child shows repetitive actions such as rocking or head banging while falling asleep.	1 = Never | 2 = Occasionally (once or twice per month or less) | 3 = Sometimes (once or twice per week) | 4 = Often (3 or 5 times per week) | 5 = Always (daily) | 999 = Don't know	continuous	ph_p_sds	ph_p_sds__swtd_002	no	yes
ph_p_sds__swtd_003	Sleep Disturbance Scale for Children	Parent	The child experiences vivid dream-like scenes while falling asleep.	1 = Never | 2 = Occasionally (once or twice per month or less) | 3 = Sometimes (once or twice per week) | 4 = Often (3 or 5 times per week) | 5 = Always (daily) | 999 = Don't know	continuous	ph_p_sds	ph_p_sds__swtd_003	no	yes
ph_p_sds__swtd_004	Sleep Disturbance Scale for Children	Parent	The child has frequent twitching or jerking of legs while asleep or often changes position during the night or kicks the covers off the bed.	1 = Never | 2 = Occasionally (once or twice per month or less) | 3 = Sometimes (once or twice per week) | 4 = Often (3 or 5 times per week) | 5 = Always (daily) | 999 = Don't know	continuous	ph_p_sds	ph_p_sds__swtd_004	no	yes
ph_p_sds__swtd_005	Sleep Disturbance Scale for Children	Parent	You have observed the child talking in their sleep.	1 = Never | 2 = Occasionally (once or twice per month or less) | 3 = Sometimes (once or twice per week) | 4 = Often (3 or 5 times per week) | 5 = Always (daily) | 999 = Don't know	continuous	ph_p_sds	ph_p_sds__swtd_005	no	yes
ph_p_sds__swtd_006	Sleep Disturbance Scale for Children	Parent	The child grinds their teeth during sleep.	1 = Never | 2 = Occasionally (once or twice per month or less) | 3 = Sometimes (once or twice per week) | 4 = Often (3 or 5 times per week) | 5 = Always (daily) | 999 = Don't know	continuous	ph_p_sds	ph_p_sds__swtd_006	no	yes
ph_y_mctq__fd_004	Munich Chronotype Questionnaire	Youth	Free Days: After falling asleep, I wake up ____ times during the night.	Open numeric/text response — no coded Levels in source metadata	continuous	ph_y_mctq	ph_y_mctq__fd_004	no	yes
ph_y_mctq__fd_006	Munich Chronotype Questionnaire	Youth	Free Days: After _________ minutes I get up.	0 = 0 | 1 = 1 | 2 = 2 | 3 = 3 | 4 = 4 | 5 = 5 | 6 = 6 | 7 = 7 | 8 = 8 | 9 = 9 | 10 = 10 | 11 = 15 | 12 = 20 | 13 = 25 | 14 = 30 | 15 = 40 | 16 = 50 | 17 = 1 hour | 18 = 1 hour 15 minute | 19 = 1 hour 30 minute | 20 = 1 hour 45 minute | 21 = 2 hours | 22 = 3 hours | 23 = 4 hours	continuous	ph_y_mctq	ph_y_mctq__fd_006	no	yes
ph_y_mctq__fd_007	Munich Chronotype Questionnaire	Youth	On free days, I wake up by using an alarm clock or my parents wake me up.	1 = Yes | 0 = No	binary	ph_y_mctq	ph_y_mctq__fd_007	no	yes
ph_y_mctq__fd_008	Munich Chronotype Questionnaire	Youth	On free days, are you able to freely choose your bed time and wake-up time?	1 = Yes | 0 = No	binary	ph_y_mctq	ph_y_mctq__fd_008	no	yes
ph_y_mctq__school_001	Munich Chronotype Questionnaire	Youth	Do you go to school on a regular basis?	1 = Yes | 0 = No | 777 = Decline to answer	binary	ph_y_mctq	ph_y_mctq__school_001	no	yes
ph_y_mctq__school_001__01	Munich Chronotype Questionnaire	Youth	I go to school on _____ day(s) per week.	1 = 1 | 2 = 2 | 3 = 3 | 4 = 4 | 5 = 5 | 6 = 6 | 7 = 7	continuous	ph_y_mctq	ph_y_mctq__school_001__01	no	yes
ph_y_mctq__school_001__v01	Munich Chronotype Questionnaire	Youth	Do you go to school/work on a regular basis? [Version 1]	1 = Yes | 0 = No | 777 = Decline to answer	binary	ph_y_mctq	ph_y_mctq__school_001__v01	no	yes
ph_y_mctq__sd_004	Munich Chronotype Questionnaire	Youth	School Days: After falling asleep, I wake up ____ times during the night.	Open numeric/text response — no coded Levels in source metadata	continuous	ph_y_mctq	ph_y_mctq__sd_004	no	yes
ph_y_mctq__sd_006	Munich Chronotype Questionnaire	Youth	School Days: After _________ minutes I get up.	0 = 0 | 1 = 1 | 2 = 2 | 3 = 3 | 4 = 4 | 5 = 5 | 6 = 6 | 7 = 7 | 8 = 8 | 9 = 9 | 10 = 10 | 11 = 15 | 12 = 20 | 13 = 25 | 14 = 30 | 15 = 40 | 16 = 50 | 17 = 1 hour | 18 = 1 hour 15 minute | 19 = 1 hour 30 minute | 20 = 1 hour 45 minute | 21 = 2 hours | 22 = 3 hours | 23 = 4 hours	continuous	ph_y_mctq	ph_y_mctq__sd_006	no	yes
ph_y_mctq__sd_007	Munich Chronotype Questionnaire	Youth	School Days: On school days, I wake up by using an alarm clock or my parents wake me up	1 = Yes | 0 = No	binary	ph_y_mctq	ph_y_mctq__sd_007	no	yes
ph_y_mctq_chrono	Munich Chronotype Questionnaire	Youth	Munich Chronotype Questionnaire [Youth] (Chronotype): Time	Not applicable — derived score/measure; no coded Levels in source metadata	continuous	ph_y_mctq	ph_y_mctq_chrono	no	yes
ph_y_mctq__fd__sleep__mid__36h_t	Munich Chronotype Questionnaire	Youth	Munich Chronotype Questionnaire [Youth] (Free Day - Sleep mid): Time [36 hour adjusted]	Not applicable — derived score/measure; no coded Levels in source metadata	continuous	ph_y_mctq	ph_y_mctq__fd__sleep__mid__36h_t	no	yes
ph_y_mctq__fd__sleep_dur	Munich Chronotype Questionnaire	Youth	Munich Chronotype Questionnaire [Youth] (Free Day - Sleep): Duration	Not applicable — derived score/measure; no coded Levels in source metadata	continuous	ph_y_mctq	ph_y_mctq__fd__sleep_dur	no	yes
ph_y_mctq__fd__sleep_latent	Munich Chronotype Questionnaire	Youth	Munich Chronotype Questionnaire [Youth] (Free Day - Sleep): Latency	Not applicable — derived score/measure; no coded Levels in source metadata	continuous	ph_y_mctq	ph_y_mctq__fd__sleep_latent	no	yes
ph_y_mctq__fd__sleep_period	Munich Chronotype Questionnaire	Youth	Munich Chronotype Questionnaire [Youth] (Free Day - Sleep): Period	Not applicable — derived score/measure; no coded Levels in source metadata	continuous	ph_y_mctq	ph_y_mctq__fd__sleep_period	no	yes
ph_y_mctq__fd__sleep__waso_sum	Munich Chronotype Questionnaire	Youth	Munich Chronotype Questionnaire [Youth] (Free Day - Sleep wakenings after sleep onset): Sum	Not applicable — derived score/measure; no coded Levels in source metadata	continuous	ph_y_mctq	ph_y_mctq__fd__sleep__waso_sum	no	yes
ph_y_mctq__sd__sleep__mid__36h_t	Munich Chronotype Questionnaire	Youth	Munich Chronotype Questionnaire [Youth] (School Day - Sleep mid): Time [36 hour adjusted]	Not applicable — derived score/measure; no coded Levels in source metadata	continuous	ph_y_mctq	ph_y_mctq__sd__sleep__mid__36h_t	no	yes
ph_y_mctq__sd__sleep_dur	Munich Chronotype Questionnaire	Youth	Munich Chronotype Questionnaire [Youth] (School Day - Sleep): Duration	Not applicable — derived score/measure; no coded Levels in source metadata	continuous	ph_y_mctq	ph_y_mctq__sd__sleep_dur	no	yes
ph_y_mctq__sd__sleep_latent	Munich Chronotype Questionnaire	Youth	Munich Chronotype Questionnaire [Youth] (School Day - Sleep): Latency	Not applicable — derived score/measure; no coded Levels in source metadata	continuous	ph_y_mctq	ph_y_mctq__sd__sleep_latent	no	yes
ph_y_mctq__sd__sleep_period	Munich Chronotype Questionnaire	Youth	Munich Chronotype Questionnaire [Youth] (School Day - Sleep): Period	Not applicable — derived score/measure; no coded Levels in source metadata	continuous	ph_y_mctq	ph_y_mctq__sd__sleep_period	no	yes
ph_y_mctq__sd__sleep__waso_sum	Munich Chronotype Questionnaire	Youth	Munich Chronotype Questionnaire [Youth] (School Day - Sleep wakenings after sleep onset): Sum	Not applicable — derived score/measure; no coded Levels in source metadata	continuous	ph_y_mctq	ph_y_mctq__sd__sleep__waso_sum	no	yes
ph_y_mctq__sleep_dur	Munich Chronotype Questionnaire	Youth	Munich Chronotype Questionnaire [Youth] (Sleep): Duration	Not applicable — derived score/measure; no coded Levels in source metadata	continuous	ph_y_mctq	ph_y_mctq__sleep_dur	no	yes
ph_y_mctq__sleep_loss	Munich Chronotype Questionnaire	Youth	Munich Chronotype Questionnaire [Youth] (Sleep): Loss	Not applicable — derived score/measure; no coded Levels in source metadata	continuous	ph_y_mctq	ph_y_mctq__sleep_loss	no	yes
ph_y_mctq__sleep_period	Munich Chronotype Questionnaire	Youth	Munich Chronotype Questionnaire [Youth] (Sleep): Period	Not applicable — derived score/measure; no coded Levels in source metadata	continuous	ph_y_mctq	ph_y_mctq__sleep_period	no	yes
ph_y_mctq__socjl_absl	Munich Chronotype Questionnaire	Youth	Munich Chronotype Questionnaire [Youth] (Social Jetlag: Absolute): Time	Not applicable — derived score/measure; no coded Levels in source metadata	continuous	ph_y_mctq	ph_y_mctq__socjl_absl	no	yes
ph_y_mctq__socjl_rel	Munich Chronotype Questionnaire	Youth	Munich Chronotype Questionnaire [Youth] (Social Jetlag: Relative): Time	Not applicable — derived score/measure; no coded Levels in source metadata	continuous	ph_y_mctq	ph_y_mctq__socjl_rel	no	yes
ph_y_pa_001	Youth Risk Behavior Survey—Physical Activity	Youth	During the past 7 days, on how many days were you physically active for a total of at least 60 minutes per day?	Open numeric/text response — no coded Levels in source metadata	continuous	ph_y_pa	ph_y_pa_001	no	yes
ph_y_pa_002	Youth Risk Behavior Survey—Physical Activity	Youth	On how many of the past 7 days did you do exercises to strengthen or tone your muscles, such as push-ups, sit-ups, or weight lifting?	Open numeric/text response — no coded Levels in source metadata	continuous	ph_y_pa	ph_y_pa_002	no	yes
ph_y_pa_003	Youth Risk Behavior Survey—Physical Activity	Youth	In an average week when you are in school, on how many days do you go to physical education class?	Open numeric/text response — no coded Levels in source metadata	continuous	ph_y_pa	ph_y_pa_003	no	yes
ph_y_saiq__lmusic_001	Sports and Activities Involvement Questionnaire—Reading & Music	Youth	Do you enjoy listening to music? [Youth]	1 = Yes | 0 = No	binary	ph_y_saiq	ph_y_saiq__lmusic_001	no	yes
ph_y_saiq__read_001	Sports and Activities Involvement Questionnaire—Reading & Music	Youth	Do you read in your free time? [Youth]	1 = Yes | 0 = No	binary	ph_y_saiq	ph_y_saiq__read_001	no	yes
ph_y_saiq__agricult_001	Sports and Activities Involvement Questionnaire—Reading & Music	Youth	Agricultural groups such as 4H or Future Farmers of America (FFA), or gardening: Since we last saw you, About how many months did you participate in this activity? [Youth]	0 = 0 (programmatically assigned) | 1 = 1 | 2 = 2 | 3 = 3 | 4 = 4 | 5 = 5 | 6 = 6 | 7 = 7 | 8 = 8 | 9 = 9 | 10 = 10 | 11 = 11 | 12 = 12 | 13 = More than 12 months | 999 = Don't know	continuous	ph_y_saiq	ph_y_saiq__agricult_001	yes	yes
ph_y_saiq__agricult_002	Sports and Activities Involvement Questionnaire—Reading & Music	Youth	Agricultural groups such as 4H or Future Farmers of America (FFA), or gardening: About how many days per week? [Youth]	0 = 0 (programmatically assigned) | 1 = 1 | 2 = 2 | 3 = 3 | 4 = 4 | 5 = 5 | 6 = 6 | 7 = 7 | 8 = Once every 2 weeks | 9 = One day every month | 10 = Less than one day per month | 999 = Don't know	continuous	ph_y_saiq	ph_y_saiq__agricult_002	yes	yes
ph_y_saiq__agricult_003	Sports and Activities Involvement Questionnaire—Reading & Music	Youth	Agricultural groups such as 4H or Future Farmers of America (FFA), or gardening: About how many minutes per session? [Youth]	0 = 0 (programmatically assigned) | 1 = Less than 30 minutes | 2 = 30 | 3 = 45 | 4 = 60 (1 hr) | 5 = 90 (1.5 hr) | 6 = 120 (2 hrs) | 7 = 150 (2.5 hrs) | 8 = 180 (3 hrs) | 9 = Greater than 3 hours | 999 = Don't know	continuous	ph_y_saiq	ph_y_saiq__agricult_003	yes	yes
ph_y_saiq__art_001	Sports and Activities Involvement Questionnaire—Reading & Music	Youth	Drawing, Painting, Graphic Art, Photography, Pottery, Sculpting: Since we last saw you, About how many months did you participate in this activity? [Youth]	0 = 0 (programmatically assigned) | 1 = 1 | 2 = 2 | 3 = 3 | 4 = 4 | 5 = 5 | 6 = 6 | 7 = 7 | 8 = 8 | 9 = 9 | 10 = 10 | 11 = 11 | 12 = 12 | 13 = More than 12 months | 999 = Don't know	continuous	ph_y_saiq	ph_y_saiq__art_001	yes	yes
ph_y_saiq__art_002	Sports and Activities Involvement Questionnaire—Reading & Music	Youth	Drawing, Painting, Graphic Art, Photography, Pottery, Sculpting: About how many days per week? [Youth]	0 = 0 (programmatically assigned) | 1 = 1 | 2 = 2 | 3 = 3 | 4 = 4 | 5 = 5 | 6 = 6 | 7 = 7 | 8 = Once every 2 weeks | 9 = One day every month | 10 = Less than one day per month | 999 = Don't know	continuous	ph_y_saiq	ph_y_saiq__art_002	yes	yes
ph_y_saiq__art_003	Sports and Activities Involvement Questionnaire—Reading & Music	Youth	Drawing, Painting, Graphic Art, Photography, Pottery, Sculpting: About how many minutes per session? [Youth]	0 = 0 (programmatically assigned) | 1 = Less than 30 minutes | 2 = 30 | 3 = 45 | 4 = 60 (1 hr) | 5 = 90 (1.5 hr) | 6 = 120 (2 hrs) | 7 = 150 (2.5 hrs) | 8 = 180 (3 hrs) | 9 = Greater than 3 hours | 999 = Don't know	continuous	ph_y_saiq	ph_y_saiq__art_003	yes	yes
ph_y_saiq__autocad_001	Sports and Activities Involvement Questionnaire—Reading & Music	Youth	Computer design or AutoCAD: Since we last saw you, About how many months did you participate in this activity? [Youth]	0 = 0 (programmatically assigned) | 1 = 1 | 2 = 2 | 3 = 3 | 4 = 4 | 5 = 5 | 6 = 6 | 7 = 7 | 8 = 8 | 9 = 9 | 10 = 10 | 11 = 11 | 12 = 12 | 13 = More than 12 months | 999 = Don't know	continuous	ph_y_saiq	ph_y_saiq__autocad_001	yes	yes
ph_y_saiq__autocad_002	Sports and Activities Involvement Questionnaire—Reading & Music	Youth	Computer design or AutoCAD: About how many days per week? [Youth]	0 = 0 (programmatically assigned) | 1 = 1 | 2 = 2 | 3 = 3 | 4 = 4 | 5 = 5 | 6 = 6 | 7 = 7 | 8 = Once every 2 weeks | 9 = One day every month | 10 = Less than one day per month | 999 = Don't know	continuous	ph_y_saiq	ph_y_saiq__autocad_002	yes	yes
ph_y_saiq__autocad_003	Sports and Activities Involvement Questionnaire—Reading & Music	Youth	Computer design or AutoCAD: About how many minutes per session? [Youth]	0 = 0 (programmatically assigned) | 1 = Less than 30 minutes | 2 = 30 | 3 = 45 | 4 = 60 (1 hr) | 5 = 90 (1.5 hr) | 6 = 120 (2 hrs) | 7 = 150 (2.5 hrs) | 8 = 180 (3 hrs) | 9 = Greater than 3 hours | 999 = Don't know	continuous	ph_y_saiq	ph_y_saiq__autocad_003	yes	yes
ph_y_saiq__baseb_001	Sports and Activities Involvement Questionnaire—Reading & Music	Youth	Baseball, Softball: Since we last saw you, About how many months did you participate in this activity? [Youth]	0 = 0 (programmatically assigned) | 1 = 1 | 2 = 2 | 3 = 3 | 4 = 4 | 5 = 5 | 6 = 6 | 7 = 7 | 8 = 8 | 9 = 9 | 10 = 10 | 11 = 11 | 12 = 12 | 13 = More than 12 months | 999 = Don't know	continuous	ph_y_saiq	ph_y_saiq__baseb_001	yes	yes
ph_y_saiq__baseb_002	Sports and Activities Involvement Questionnaire—Reading & Music	Youth	Baseball, Softball: About how many days per week? [Youth]	0 = 0 (programmatically assigned) | 1 = 1 | 2 = 2 | 3 = 3 | 4 = 4 | 5 = 5 | 6 = 6 | 7 = 7 | 8 = Once every 2 weeks | 9 = One day every month | 10 = Less than one day per month | 999 = Don't know	continuous	ph_y_saiq	ph_y_saiq__baseb_002	yes	yes
ph_y_saiq__baseb_003	Sports and Activities Involvement Questionnaire—Reading & Music	Youth	Baseball, Softball: About how many minutes per session? [Youth]	0 = 0 (programmatically assigned) | 1 = Less than 30 minutes | 2 = 30 | 3 = 45 | 4 = 60 (1 hr) | 5 = 90 (1.5 hr) | 6 = 120 (2 hrs) | 7 = 150 (2.5 hrs) | 8 = 180 (3 hrs) | 9 = Greater than 3 hours | 999 = Don't know	continuous	ph_y_saiq	ph_y_saiq__baseb_003	yes	yes
ph_y_saiq__basketb_001	Sports and Activities Involvement Questionnaire—Reading & Music	Youth	Basketball: Since we last saw you, About how many months did you participate in this activity? [Youth]	0 = 0 (programmatically assigned) | 1 = 1 | 2 = 2 | 3 = 3 | 4 = 4 | 5 = 5 | 6 = 6 | 7 = 7 | 8 = 8 | 9 = 9 | 10 = 10 | 11 = 11 | 12 = 12 | 13 = More than 12 months | 999 = Don't know	continuous	ph_y_saiq	ph_y_saiq__basketb_001	yes	yes
ph_y_saiq__basketb_002	Sports and Activities Involvement Questionnaire—Reading & Music	Youth	Basketball: About how many days per week? [Youth]	0 = 0 (programmatically assigned) | 1 = 1 | 2 = 2 | 3 = 3 | 4 = 4 | 5 = 5 | 6 = 6 | 7 = 7 | 8 = Once every 2 weeks | 9 = One day every month | 10 = Less than one day per month | 999 = Don't know	continuous	ph_y_saiq	ph_y_saiq__basketb_002	yes	yes
ph_y_saiq__basketb_003	Sports and Activities Involvement Questionnaire—Reading & Music	Youth	Basketball: About how many minutes per session? [Youth]	0 = 0 (programmatically assigned) | 1 = Less than 30 minutes | 2 = 30 | 3 = 45 | 4 = 60 (1 hr) | 5 = 90 (1.5 hr) | 6 = 120 (2 hrs) | 7 = 150 (2.5 hrs) | 8 = 180 (3 hrs) | 9 = Greater than 3 hours | 999 = Don't know	continuous	ph_y_saiq	ph_y_saiq__basketb_003	yes	yes
ph_y_saiq__bowl_001	Sports and Activities Involvement Questionnaire—Reading & Music	Youth	Bowling: Since we last saw you, About how many months did you participate in this activity? [Youth]	0 = 0 (programmatically assigned) | 1 = 1 | 2 = 2 | 3 = 3 | 4 = 4 | 5 = 5 | 6 = 6 | 7 = 7 | 8 = 8 | 9 = 9 | 10 = 10 | 11 = 11 | 12 = 12 | 13 = More than 12 months | 999 = Don't know	continuous	ph_y_saiq	ph_y_saiq__bowl_001	yes	yes
ph_y_saiq__bowl_002	Sports and Activities Involvement Questionnaire—Reading & Music	Youth	Bowling: About how many days per week? [Youth]	0 = 0 (programmatically assigned) | 1 = 1 | 2 = 2 | 3 = 3 | 4 = 4 | 5 = 5 | 6 = 6 | 7 = 7 | 8 = Once every 2 weeks | 9 = One day every month | 10 = Less than one day per month | 999 = Don't know	continuous	ph_y_saiq	ph_y_saiq__bowl_002	yes	yes
ph_y_saiq__bowl_003	Sports and Activities Involvement Questionnaire—Reading & Music	Youth	Bowling: About how many minutes per session? [Youth]	0 = 0 (programmatically assigned) | 1 = Less than 30 minutes | 2 = 30 | 3 = 45 | 4 = 60 (1 hr) | 5 = 90 (1.5 hr) | 6 = 120 (2 hrs) | 7 = 150 (2.5 hrs) | 8 = 180 (3 hrs) | 9 = Greater than 3 hours | 999 = Don't know	continuous	ph_y_saiq	ph_y_saiq__bowl_003	yes	yes
ph_y_saiq__box_001	Sports and Activities Involvement Questionnaire—Reading & Music	Youth	Boxing: Since we last saw you, About how many months did you participate in this activity? [Youth]	0 = 0 (programmatically assigned) | 1 = 1 | 2 = 2 | 3 = 3 | 4 = 4 | 5 = 5 | 6 = 6 | 7 = 7 | 8 = 8 | 9 = 9 | 10 = 10 | 11 = 11 | 12 = 12 | 13 = More than 12 months | 999 = Don't know	continuous	ph_y_saiq	ph_y_saiq__box_001	yes	yes
ph_y_saiq__box_002	Sports and Activities Involvement Questionnaire—Reading & Music	Youth	Boxing: About how many days per week? [Youth]	0 = 0 (programmatically assigned) | 1 = 1 | 2 = 2 | 3 = 3 | 4 = 4 | 5 = 5 | 6 = 6 | 7 = 7 | 8 = Once every 2 weeks | 9 = One day every month | 10 = Less than one day per month | 999 = Don't know	continuous	ph_y_saiq	ph_y_saiq__box_002	yes	yes
ph_y_saiq__box_003	Sports and Activities Involvement Questionnaire—Reading & Music	Youth	Boxing: About how many minutes per session? [Youth]	0 = 0 (programmatically assigned) | 1 = Less than 30 minutes | 2 = 30 | 3 = 45 | 4 = 60 (1 hr) | 5 = 90 (1.5 hr) | 6 = 120 (2 hrs) | 7 = 150 (2.5 hrs) | 8 = 180 (3 hrs) | 9 = Greater than 3 hours | 999 = Don't know	continuous	ph_y_saiq	ph_y_saiq__box_003	yes	yes
ph_y_saiq__cheer_001	Sports and Activities Involvement Questionnaire—Reading & Music	Youth	Cheerleading: Since we last saw you, About how many months did you participate in this activity? [Youth]	0 = 0 (programmatically assigned) | 1 = 1 | 2 = 2 | 3 = 3 | 4 = 4 | 5 = 5 | 6 = 6 | 7 = 7 | 8 = 8 | 9 = 9 | 10 = 10 | 11 = 11 | 12 = 12 | 13 = More than 12 months | 999 = Don't know	continuous	ph_y_saiq	ph_y_saiq__cheer_001	yes	yes
ph_y_saiq__cheer_002	Sports and Activities Involvement Questionnaire—Reading & Music	Youth	Cheerleading: About how many days per week? [Youth]	0 = 0 (programmatically assigned) | 1 = 1 | 2 = 2 | 3 = 3 | 4 = 4 | 5 = 5 | 6 = 6 | 7 = 7 | 8 = Once every 2 weeks | 9 = One day every month | 10 = Less than one day per month | 999 = Don't know	continuous	ph_y_saiq	ph_y_saiq__cheer_002	yes	yes
ph_y_saiq__cheer_003	Sports and Activities Involvement Questionnaire—Reading & Music	Youth	Cheerleading: About how many minutes per session? [Youth]	0 = 0 (programmatically assigned) | 1 = Less than 30 minutes | 2 = 30 | 3 = 45 | 4 = 60 (1 hr) | 5 = 90 (1.5 hr) | 6 = 120 (2 hrs) | 7 = 150 (2.5 hrs) | 8 = 180 (3 hrs) | 9 = Greater than 3 hours | 999 = Don't know	continuous	ph_y_saiq	ph_y_saiq__cheer_003	yes	yes
ph_y_saiq__climb_001	Sports and Activities Involvement Questionnaire—Reading & Music	Youth	Climbing: Since we last saw you, About how many months did you participate in this activity? [Youth]	0 = 0 (programmatically assigned) | 1 = 1 | 2 = 2 | 3 = 3 | 4 = 4 | 5 = 5 | 6 = 6 | 7 = 7 | 8 = 8 | 9 = 9 | 10 = 10 | 11 = 11 | 12 = 12 | 13 = More than 12 months | 999 = Don't know	continuous	ph_y_saiq	ph_y_saiq__climb_001	yes	yes
ph_y_saiq__climb_002	Sports and Activities Involvement Questionnaire—Reading & Music	Youth	Climbing: About how many days per week? [Youth]	0 = 0 (programmatically assigned) | 1 = 1 | 2 = 2 | 3 = 3 | 4 = 4 | 5 = 5 | 6 = 6 | 7 = 7 | 8 = Once every 2 weeks | 9 = One day every month | 10 = Less than one day per month | 999 = Don't know	continuous	ph_y_saiq	ph_y_saiq__climb_002	yes	yes
ph_y_saiq__climb_003	Sports and Activities Involvement Questionnaire—Reading & Music	Youth	Climbing: About how many minutes per session? [Youth]	0 = 0 (programmatically assigned) | 1 = Less than 30 minutes | 2 = 30 | 3 = 45 | 4 = 60 (1 hr) | 5 = 90 (1.5 hr) | 6 = 120 (2 hrs) | 7 = 150 (2.5 hrs) | 8 = 180 (3 hrs) | 9 = Greater than 3 hours | 999 = Don't know	continuous	ph_y_saiq	ph_y_saiq__climb_003	yes	yes
ph_y_saiq__collect_001	Sports and Activities Involvement Questionnaire—Reading & Music	Youth	Hobbies like collecting stamps or coins: Since we last saw you, About how many months did you participate in this activity? [Youth]	0 = 0 (programmatically assigned) | 1 = 1 | 2 = 2 | 3 = 3 | 4 = 4 | 5 = 5 | 6 = 6 | 7 = 7 | 8 = 8 | 9 = 9 | 10 = 10 | 11 = 11 | 12 = 12 | 13 = More than 12 months | 999 = Don't know	continuous	ph_y_saiq	ph_y_saiq__collect_001	yes	yes
ph_y_saiq__collect_002	Sports and Activities Involvement Questionnaire—Reading & Music	Youth	Hobbies like collecting stamps or coins: About how many days per week? [Youth]	0 = 0 (programmatically assigned) | 1 = 1 | 2 = 2 | 3 = 3 | 4 = 4 | 5 = 5 | 6 = 6 | 7 = 7 | 8 = Once every 2 weeks | 9 = One day every month | 10 = Less than one day per month | 999 = Don't know	continuous	ph_y_saiq	ph_y_saiq__collect_002	yes	yes
ph_y_saiq__collect_003	Sports and Activities Involvement Questionnaire—Reading & Music	Youth	Hobbies like collecting stamps or coins: About how many minutes per session? [Youth]	0 = 0 (programmatically assigned) | 1 = Less than 30 minutes | 2 = 30 | 3 = 45 | 4 = 60 (1 hr) | 5 = 90 (1.5 hr) | 6 = 120 (2 hrs) | 7 = 150 (2.5 hrs) | 8 = 180 (3 hrs) | 9 = Greater than 3 hours | 999 = Don't know	continuous	ph_y_saiq	ph_y_saiq__collect_003	yes	yes
ph_y_saiq__craft_001	Sports and Activities Involvement Questionnaire—Reading & Music	Youth	Crafts like Knitting, Building Model Cars or Airplanes: Since we last saw you, About how many months did you participate in this activity? [Youth]	0 = 0 (programmatically assigned) | 1 = 1 | 2 = 2 | 3 = 3 | 4 = 4 | 5 = 5 | 6 = 6 | 7 = 7 | 8 = 8 | 9 = 9 | 10 = 10 | 11 = 11 | 12 = 12 | 13 = More than 12 months | 999 = Don't know	continuous	ph_y_saiq	ph_y_saiq__craft_001	yes	yes
ph_y_saiq__craft_002	Sports and Activities Involvement Questionnaire—Reading & Music	Youth	Crafts like Knitting, Building Model Cars or Airplanes: About how many days per week? [Youth]	0 = 0 (programmatically assigned) | 1 = 1 | 2 = 2 | 3 = 3 | 4 = 4 | 5 = 5 | 6 = 6 | 7 = 7 | 8 = Once every 2 weeks | 9 = One day every month | 10 = Less than one day per month | 999 = Don't know	continuous	ph_y_saiq	ph_y_saiq__craft_002	yes	yes
ph_y_saiq__craft_003	Sports and Activities Involvement Questionnaire—Reading & Music	Youth	Crafts like Knitting, Building Model Cars or Airplanes: About how many minutes per session? [Youth]	0 = 0 (programmatically assigned) | 1 = Less than 30 minutes | 2 = 30 | 3 = 45 | 4 = 60 (1 hr) | 5 = 90 (1.5 hr) | 6 = 120 (2 hrs) | 7 = 150 (2.5 hrs) | 8 = 180 (3 hrs) | 9 = Greater than 3 hours | 999 = Don't know	continuous	ph_y_saiq	ph_y_saiq__craft_003	yes	yes
ph_y_saiq__craft_004	Sports and Activities Involvement Questionnaire—Reading & Music	Youth	Crafts like Knitting, Building Model Cars or Airplanes Was this activity done with family or friends? [Youth]	1 = Yes | 0 = No	binary	ph_y_saiq	ph_y_saiq__craft_004	yes	yes
ph_y_saiq__curl_001	Sports and Activities Involvement Questionnaire—Reading & Music	Youth	Curling: Since we last saw you, About how many months did you participate in this activity? [Youth]	0 = 0 (programmatically assigned) | 1 = 1 | 2 = 2 | 3 = 3 | 4 = 4 | 5 = 5 | 6 = 6 | 7 = 7 | 8 = 8 | 9 = 9 | 10 = 10 | 11 = 11 | 12 = 12 | 13 = More than 12 months | 999 = Don't know	continuous	ph_y_saiq	ph_y_saiq__curl_001	yes	yes
ph_y_saiq__curl_002	Sports and Activities Involvement Questionnaire—Reading & Music	Youth	Curling: About how many days per week? [Youth]	0 = 0 (programmatically assigned) | 1 = 1 | 2 = 2 | 3 = 3 | 4 = 4 | 5 = 5 | 6 = 6 | 7 = 7 | 8 = Once every 2 weeks | 9 = One day every month | 10 = Less than one day per month | 999 = Don't know	continuous	ph_y_saiq	ph_y_saiq__curl_002	yes	yes
ph_y_saiq__curl_003	Sports and Activities Involvement Questionnaire—Reading & Music	Youth	Curling: About how many minutes per session? [Youth]	0 = 0 (programmatically assigned) | 1 = Less than 30 minutes | 2 = 30 | 3 = 45 | 4 = 60 (1 hr) | 5 = 90 (1.5 hr) | 6 = 120 (2 hrs) | 7 = 150 (2.5 hrs) | 8 = 180 (3 hrs) | 9 = Greater than 3 hours | 999 = Don't know	continuous	ph_y_saiq	ph_y_saiq__curl_003	yes	yes
ph_y_saiq__cycle_001	Sports and Activities Involvement Questionnaire—Reading & Music	Youth	Cycling: Since we last saw you, About how many months did you participate in this activity? [Youth]	0 = 0 (programmatically assigned) | 1 = 1 | 2 = 2 | 3 = 3 | 4 = 4 | 5 = 5 | 6 = 6 | 7 = 7 | 8 = 8 | 9 = 9 | 10 = 10 | 11 = 11 | 12 = 12 | 13 = More than 12 months | 999 = Don't know	continuous	ph_y_saiq	ph_y_saiq__cycle_001	yes	yes
ph_y_saiq__cycle_002	Sports and Activities Involvement Questionnaire—Reading & Music	Youth	Cycling: About how many days per week? [Youth]	0 = 0 (programmatically assigned) | 1 = 1 | 2 = 2 | 3 = 3 | 4 = 4 | 5 = 5 | 6 = 6 | 7 = 7 | 8 = Once every 2 weeks | 9 = One day every month | 10 = Less than one day per month | 999 = Don't know	continuous	ph_y_saiq	ph_y_saiq__cycle_002	yes	yes
ph_y_saiq__cycle_003	Sports and Activities Involvement Questionnaire—Reading & Music	Youth	Cycling: About how many minutes per session? [Youth]	0 = 0 (programmatically assigned) | 1 = Less than 30 minutes | 2 = 30 | 3 = 45 | 4 = 60 (1 hr) | 5 = 90 (1.5 hr) | 6 = 120 (2 hrs) | 7 = 150 (2.5 hrs) | 8 = 180 (3 hrs) | 9 = Greater than 3 hours | 999 = Don't know	continuous	ph_y_saiq	ph_y_saiq__cycle_003	yes	yes
ph_y_saiq__debate_001	Sports and Activities Involvement Questionnaire—Reading & Music	Youth	Debate Team: Since we last saw you, About how many months did you participate in this activity? [Youth]	0 = 0 (programmatically assigned) | 1 = 1 | 2 = 2 | 3 = 3 | 4 = 4 | 5 = 5 | 6 = 6 | 7 = 7 | 8 = 8 | 9 = 9 | 10 = 10 | 11 = 11 | 12 = 12 | 13 = More than 12 months | 999 = Don't know	continuous	ph_y_saiq	ph_y_saiq__debate_001	yes	yes
ph_y_saiq__debate_002	Sports and Activities Involvement Questionnaire—Reading & Music	Youth	Debate Team: About how many days per week? [Youth]	0 = 0 (programmatically assigned) | 1 = 1 | 2 = 2 | 3 = 3 | 4 = 4 | 5 = 5 | 6 = 6 | 7 = 7 | 8 = Once every 2 weeks | 9 = One day every month | 10 = Less than one day per month | 999 = Don't know	continuous	ph_y_saiq	ph_y_saiq__debate_002	yes	yes
ph_y_saiq__debate_003	Sports and Activities Involvement Questionnaire—Reading & Music	Youth	Debate Team: About how many minutes per session? [Youth]	0 = 0 (programmatically assigned) | 1 = Less than 30 minutes | 2 = 30 | 3 = 45 | 4 = 60 (1 hr) | 5 = 90 (1.5 hr) | 6 = 120 (2 hrs) | 7 = 150 (2.5 hrs) | 8 = 180 (3 hrs) | 9 = Greater than 3 hours | 999 = Don't know	continuous	ph_y_saiq	ph_y_saiq__debate_003	yes	yes
ph_y_saiq__drama_001	Sports and Activities Involvement Questionnaire—Reading & Music	Youth	Drama, Theater, Acting, Film: Since we last saw you, About how many months did you participate in this activity? [Youth]	0 = 0 (programmatically assigned) | 1 = 1 | 2 = 2 | 3 = 3 | 4 = 4 | 5 = 5 | 6 = 6 | 7 = 7 | 8 = 8 | 9 = 9 | 10 = 10 | 11 = 11 | 12 = 12 | 13 = More than 12 months | 999 = Don't know	continuous	ph_y_saiq	ph_y_saiq__drama_001	yes	yes
ph_y_saiq__drama_002	Sports and Activities Involvement Questionnaire—Reading & Music	Youth	Drama, Theater, Acting, Film: About how many days per week? [Youth]	0 = 0 (programmatically assigned) | 1 = 1 | 2 = 2 | 3 = 3 | 4 = 4 | 5 = 5 | 6 = 6 | 7 = 7 | 8 = Once every 2 weeks | 9 = One day every month | 10 = Less than one day per month | 999 = Don't know	continuous	ph_y_saiq	ph_y_saiq__drama_002	yes	yes
ph_y_saiq__drama_003	Sports and Activities Involvement Questionnaire—Reading & Music	Youth	Drama, Theater, Acting, Film: About how many minutes per session? [Youth]	0 = 0 (programmatically assigned) | 1 = Less than 30 minutes | 2 = 30 | 3 = 45 | 4 = 60 (1 hr) | 5 = 90 (1.5 hr) | 6 = 120 (2 hrs) | 7 = 150 (2.5 hrs) | 8 = 180 (3 hrs) | 9 = Greater than 3 hours | 999 = Don't know	continuous	ph_y_saiq	ph_y_saiq__drama_003	yes	yes
ph_y_saiq__drama_004	Sports and Activities Involvement Questionnaire—Reading & Music	Youth	Drama, Theater, Acting, Film Was any of this activity part of an organized team, group, band, orchestra, chorus, or program at school? [Youth]	1 = Yes | 0 = No	binary	ph_y_saiq	ph_y_saiq__drama_004	yes	yes
ph_y_saiq__drama_005	Sports and Activities Involvement Questionnaire—Reading & Music	Youth	Drama, Theater, Acting, Film Was any of this activity part of an organized team, group, band, orchestra, chorus, or program outside of school? [Youth]	1 = Yes | 0 = No	binary	ph_y_saiq	ph_y_saiq__drama_005	yes	yes
ph_y_saiq__esport_001	Sports and Activities Involvement Questionnaire—Reading & Music	Youth	E-sports, online gaming: Since we last saw you, About how many months did you participate in this activity? [Youth]	0 = 0 (programmatically assigned) | 1 = 1 | 2 = 2 | 3 = 3 | 4 = 4 | 5 = 5 | 6 = 6 | 7 = 7 | 8 = 8 | 9 = 9 | 10 = 10 | 11 = 11 | 12 = 12 | 13 = More than 12 months | 999 = Don't know	continuous	ph_y_saiq	ph_y_saiq__esport_001	yes	yes
ph_y_saiq__esport_002	Sports and Activities Involvement Questionnaire—Reading & Music	Youth	E-sports, online gaming: About how many days per week? [Youth]	0 = 0 (programmatically assigned) | 1 = 1 | 2 = 2 | 3 = 3 | 4 = 4 | 5 = 5 | 6 = 6 | 7 = 7 | 8 = Once every 2 weeks | 9 = One day every month | 10 = Less than one day per month | 999 = Don't know	continuous	ph_y_saiq	ph_y_saiq__esport_002	yes	yes
ph_y_saiq__esport_003	Sports and Activities Involvement Questionnaire—Reading & Music	Youth	E-sports, online gaming: About how many minutes per session? [Youth]	0 = 0 (programmatically assigned) | 1 = Less than 30 minutes | 2 = 30 | 3 = 45 | 4 = 60 (1 hr) | 5 = 90 (1.5 hr) | 6 = 120 (2 hrs) | 7 = 150 (2.5 hrs) | 8 = 180 (3 hrs) | 9 = Greater than 3 hours | 999 = Don't know	continuous	ph_y_saiq	ph_y_saiq__esport_003	yes	yes
ph_y_saiq__fence_001	Sports and Activities Involvement Questionnaire—Reading & Music	Youth	Fencing: Since we last saw you, About how many months did you participate in this activity? [Youth]	0 = 0 (programmatically assigned) | 1 = 1 | 2 = 2 | 3 = 3 | 4 = 4 | 5 = 5 | 6 = 6 | 7 = 7 | 8 = 8 | 9 = 9 | 10 = 10 | 11 = 11 | 12 = 12 | 13 = More than 12 months | 999 = Don't know	continuous	ph_y_saiq	ph_y_saiq__fence_001	yes	yes
ph_y_saiq__fence_002	Sports and Activities Involvement Questionnaire—Reading & Music	Youth	Fencing: About how many days per week? [Youth]	0 = 0 (programmatically assigned) | 1 = 1 | 2 = 2 | 3 = 3 | 4 = 4 | 5 = 5 | 6 = 6 | 7 = 7 | 8 = Once every 2 weeks | 9 = One day every month | 10 = Less than one day per month | 999 = Don't know	continuous	ph_y_saiq	ph_y_saiq__fence_002	yes	yes
ph_y_saiq__fence_003	Sports and Activities Involvement Questionnaire—Reading & Music	Youth	Fencing: About how many minutes per session? [Youth]	0 = 0 (programmatically assigned) | 1 = Less than 30 minutes | 2 = 30 | 3 = 45 | 4 = 60 (1 hr) | 5 = 90 (1.5 hr) | 6 = 120 (2 hrs) | 7 = 150 (2.5 hrs) | 8 = 180 (3 hrs) | 9 = Greater than 3 hours | 999 = Don't know	continuous	ph_y_saiq	ph_y_saiq__fence_003	yes	yes
ph_y_saiq__fhock_001	Sports and Activities Involvement Questionnaire—Reading & Music	Youth	Field Hockey: Since we last saw you, About how many months did you participate in this activity? [Youth]	0 = 0 (programmatically assigned) | 1 = 1 | 2 = 2 | 3 = 3 | 4 = 4 | 5 = 5 | 6 = 6 | 7 = 7 | 8 = 8 | 9 = 9 | 10 = 10 | 11 = 11 | 12 = 12 | 13 = More than 12 months | 999 = Don't know	continuous	ph_y_saiq	ph_y_saiq__fhock_001	yes	yes
ph_y_saiq__fhock_002	Sports and Activities Involvement Questionnaire—Reading & Music	Youth	Field Hockey: About how many days per week? [Youth]	0 = 0 (programmatically assigned) | 1 = 1 | 2 = 2 | 3 = 3 | 4 = 4 | 5 = 5 | 6 = 6 | 7 = 7 | 8 = Once every 2 weeks | 9 = One day every month | 10 = Less than one day per month | 999 = Don't know	continuous	ph_y_saiq	ph_y_saiq__fhock_002	yes	yes
ph_y_saiq__fhock_003	Sports and Activities Involvement Questionnaire—Reading & Music	Youth	Field Hockey: About how many minutes per session? [Youth]	0 = 0 (programmatically assigned) | 1 = Less than 30 minutes | 2 = 30 | 3 = 45 | 4 = 60 (1 hr) | 5 = 90 (1.5 hr) | 6 = 120 (2 hrs) | 7 = 150 (2.5 hrs) | 8 = 180 (3 hrs) | 9 = Greater than 3 hours | 999 = Don't know	continuous	ph_y_saiq	ph_y_saiq__fhock_003	yes	yes
ph_y_saiq__field_001	Sports and Activities Involvement Questionnaire—Reading & Music	Youth	Field events (e.g. shot put, discus, high jump, javelin etc): Since we last saw you, About how many months did you participate in this activity? [Youth]	0 = 0 (programmatically assigned) | 1 = 1 | 2 = 2 | 3 = 3 | 4 = 4 | 5 = 5 | 6 = 6 | 7 = 7 | 8 = 8 | 9 = 9 | 10 = 10 | 11 = 11 | 12 = 12 | 13 = More than 12 months | 999 = Don't know	continuous	ph_y_saiq	ph_y_saiq__field_001	yes	yes
ph_y_saiq__field_002	Sports and Activities Involvement Questionnaire—Reading & Music	Youth	Field events (e.g. shot put, discus, high jump, javelin etc): About how many days per week? [Youth]	0 = 0 (programmatically assigned) | 1 = 1 | 2 = 2 | 3 = 3 | 4 = 4 | 5 = 5 | 6 = 6 | 7 = 7 | 8 = Once every 2 weeks | 9 = One day every month | 10 = Less than one day per month | 999 = Don't know	continuous	ph_y_saiq	ph_y_saiq__field_002	yes	yes
ph_y_saiq__field_003	Sports and Activities Involvement Questionnaire—Reading & Music	Youth	Field events (e.g. shot put, discus, high jump, javelin etc): About how many minutes per session? [Youth]	0 = 0 (programmatically assigned) | 1 = Less than 30 minutes | 2 = 30 | 3 = 45 | 4 = 60 (1 hr) | 5 = 90 (1.5 hr) | 6 = 120 (2 hrs) | 7 = 150 (2.5 hrs) | 8 = 180 (3 hrs) | 9 = Greater than 3 hours | 999 = Don't know	continuous	ph_y_saiq	ph_y_saiq__field_003	yes	yes
ph_y_saiq__fishing_001	Sports and Activities Involvement Questionnaire—Reading & Music	Youth	Fishing, Hunting, Archery: Since we last saw you, About how many months did you participate in this activity? [Youth]	0 = 0 (programmatically assigned) | 1 = 1 | 2 = 2 | 3 = 3 | 4 = 4 | 5 = 5 | 6 = 6 | 7 = 7 | 8 = 8 | 9 = 9 | 10 = 10 | 11 = 11 | 12 = 12 | 13 = More than 12 months | 999 = Don't know	continuous	ph_y_saiq	ph_y_saiq__fishing_001	yes	yes
ph_y_saiq__fishing_002	Sports and Activities Involvement Questionnaire—Reading & Music	Youth	Fishing, Hunting, Archery: About how many days per week? [Youth]	0 = 0 (programmatically assigned) | 1 = 1 | 2 = 2 | 3 = 3 | 4 = 4 | 5 = 5 | 6 = 6 | 7 = 7 | 8 = Once every 2 weeks | 9 = One day every month | 10 = Less than one day per month | 999 = Don't know	continuous	ph_y_saiq	ph_y_saiq__fishing_002	yes	yes
ph_y_saiq__fishing_003	Sports and Activities Involvement Questionnaire—Reading & Music	Youth	Fishing, Hunting, Archery: About how many minutes per session? [Youth]	0 = 0 (programmatically assigned) | 1 = Less than 30 minutes | 2 = 30 | 3 = 45 | 4 = 60 (1 hr) | 5 = 90 (1.5 hr) | 6 = 120 (2 hrs) | 7 = 150 (2.5 hrs) | 8 = 180 (3 hrs) | 9 = Greater than 3 hours | 999 = Don't know	continuous	ph_y_saiq	ph_y_saiq__fishing_003	yes	yes
ph_y_saiq__footb_001	Sports and Activities Involvement Questionnaire—Reading & Music	Youth	Football: Since we last saw you, About how many months did you participate in this activity? [Youth]	0 = 0 (programmatically assigned) | 1 = 1 | 2 = 2 | 3 = 3 | 4 = 4 | 5 = 5 | 6 = 6 | 7 = 7 | 8 = 8 | 9 = 9 | 10 = 10 | 11 = 11 | 12 = 12 | 13 = More than 12 months | 999 = Don't know	continuous	ph_y_saiq	ph_y_saiq__footb_001	yes	yes
ph_y_saiq__footb_002	Sports and Activities Involvement Questionnaire—Reading & Music	Youth	Football: About how many days per week? [Youth]	0 = 0 (programmatically assigned) | 1 = 1 | 2 = 2 | 3 = 3 | 4 = 4 | 5 = 5 | 6 = 6 | 7 = 7 | 8 = Once every 2 weeks | 9 = One day every month | 10 = Less than one day per month | 999 = Don't know	continuous	ph_y_saiq	ph_y_saiq__footb_002	yes	yes
ph_y_saiq__footb_003	Sports and Activities Involvement Questionnaire—Reading & Music	Youth	Football: About how many minutes per session? [Youth]	0 = 0 (programmatically assigned) | 1 = Less than 30 minutes | 2 = 30 | 3 = 45 | 4 = 60 (1 hr) | 5 = 90 (1.5 hr) | 6 = 120 (2 hrs) | 7 = 150 (2.5 hrs) | 8 = 180 (3 hrs) | 9 = Greater than 3 hours | 999 = Don't know	continuous	ph_y_saiq	ph_y_saiq__footb_003	yes	yes
ph_y_saiq__frisbee_001	Sports and Activities Involvement Questionnaire—Reading & Music	Youth	Ultimate frisbee: Since we last saw you, About how many months did you participate in this activity? [Youth]	0 = 0 (programmatically assigned) | 1 = 1 | 2 = 2 | 3 = 3 | 4 = 4 | 5 = 5 | 6 = 6 | 7 = 7 | 8 = 8 | 9 = 9 | 10 = 10 | 11 = 11 | 12 = 12 | 13 = More than 12 months | 999 = Don't know	continuous	ph_y_saiq	ph_y_saiq__frisbee_001	yes	yes
ph_y_saiq__frisbee_002	Sports and Activities Involvement Questionnaire—Reading & Music	Youth	Ultimate frisbee: About how many days per week? [Youth]	0 = 0 (programmatically assigned) | 1 = 1 | 2 = 2 | 3 = 3 | 4 = 4 | 5 = 5 | 6 = 6 | 7 = 7 | 8 = Once every 2 weeks | 9 = One day every month | 10 = Less than one day per month | 999 = Don't know	continuous	ph_y_saiq	ph_y_saiq__frisbee_002	yes	yes
ph_y_saiq__frisbee_003	Sports and Activities Involvement Questionnaire—Reading & Music	Youth	Ultimate frisbee: About how many minutes per session? [Youth]	0 = 0 (programmatically assigned) | 1 = Less than 30 minutes | 2 = 30 | 3 = 45 | 4 = 60 (1 hr) | 5 = 90 (1.5 hr) | 6 = 120 (2 hrs) | 7 = 150 (2.5 hrs) | 8 = 180 (3 hrs) | 9 = Greater than 3 hours | 999 = Don't know	continuous	ph_y_saiq	ph_y_saiq__frisbee_003	yes	yes
ph_y_saiq__games_001	Sports and Activities Involvement Questionnaire—Reading & Music	Youth	Competitive Games like Chess, Cards, or Darts: Since we last saw you, About how many months did you participate in this activity? [Youth]	0 = 0 (programmatically assigned) | 1 = 1 | 2 = 2 | 3 = 3 | 4 = 4 | 5 = 5 | 6 = 6 | 7 = 7 | 8 = 8 | 9 = 9 | 10 = 10 | 11 = 11 | 12 = 12 | 13 = More than 12 months | 999 = Don't know	continuous	ph_y_saiq	ph_y_saiq__games_001	yes	yes
ph_y_saiq__games_002	Sports and Activities Involvement Questionnaire—Reading & Music	Youth	Competitive Games like Chess, Cards, or Darts: About how many days per week? [Youth]	0 = 0 (programmatically assigned) | 1 = 1 | 2 = 2 | 3 = 3 | 4 = 4 | 5 = 5 | 6 = 6 | 7 = 7 | 8 = Once every 2 weeks | 9 = One day every month | 10 = Less than one day per month | 999 = Don't know	continuous	ph_y_saiq	ph_y_saiq__games_002	yes	yes
ph_y_saiq__games_003	Sports and Activities Involvement Questionnaire—Reading & Music	Youth	Competitive Games like Chess, Cards, or Darts: About how many minutes per session? [Youth]	0 = 0 (programmatically assigned) | 1 = Less than 30 minutes | 2 = 30 | 3 = 45 | 4 = 60 (1 hr) | 5 = 90 (1.5 hr) | 6 = 120 (2 hrs) | 7 = 150 (2.5 hrs) | 8 = 180 (3 hrs) | 9 = Greater than 3 hours | 999 = Don't know	continuous	ph_y_saiq	ph_y_saiq__games_003	yes	yes
ph_y_saiq__golf_001	Sports and Activities Involvement Questionnaire—Reading & Music	Youth	Golf: Since we last saw you, About how many months did you participate in this activity? [Youth]	0 = 0 (programmatically assigned) | 1 = 1 | 2 = 2 | 3 = 3 | 4 = 4 | 5 = 5 | 6 = 6 | 7 = 7 | 8 = 8 | 9 = 9 | 10 = 10 | 11 = 11 | 12 = 12 | 13 = More than 12 months | 999 = Don't know	continuous	ph_y_saiq	ph_y_saiq__golf_001	yes	yes
ph_y_saiq__golf_002	Sports and Activities Involvement Questionnaire—Reading & Music	Youth	Golf: About how many days per week? [Youth]	0 = 0 (programmatically assigned) | 1 = 1 | 2 = 2 | 3 = 3 | 4 = 4 | 5 = 5 | 6 = 6 | 7 = 7 | 8 = Once every 2 weeks | 9 = One day every month | 10 = Less than one day per month | 999 = Don't know	continuous	ph_y_saiq	ph_y_saiq__golf_002	yes	yes
ph_y_saiq__golf_003	Sports and Activities Involvement Questionnaire—Reading & Music	Youth	Golf: About how many minutes per session? [Youth]	0 = 0 (programmatically assigned) | 1 = Less than 30 minutes | 2 = 30 | 3 = 45 | 4 = 60 (1 hr) | 5 = 90 (1.5 hr) | 6 = 120 (2 hrs) | 7 = 150 (2.5 hrs) | 8 = 180 (3 hrs) | 9 = Greater than 3 hours | 999 = Don't know	continuous	ph_y_saiq	ph_y_saiq__golf_003	yes	yes
ph_y_saiq__groups_001	Sports and Activities Involvement Questionnaire—Reading & Music	Youth	Club, special interest group, affinity group, scouts: Since we last saw you, About how many months did you participate in this activity? [Youth]	0 = 0 (programmatically assigned) | 1 = 1 | 2 = 2 | 3 = 3 | 4 = 4 | 5 = 5 | 6 = 6 | 7 = 7 | 8 = 8 | 9 = 9 | 10 = 10 | 11 = 11 | 12 = 12 | 13 = More than 12 months | 999 = Don't know	continuous	ph_y_saiq	ph_y_saiq__groups_001	yes	yes
ph_y_saiq__groups_002	Sports and Activities Involvement Questionnaire—Reading & Music	Youth	Club, special interest group, affinity group, scouts: About how many days per week? [Youth]	0 = 0 (programmatically assigned) | 1 = 1 | 2 = 2 | 3 = 3 | 4 = 4 | 5 = 5 | 6 = 6 | 7 = 7 | 8 = Once every 2 weeks | 9 = One day every month | 10 = Less than one day per month | 999 = Don't know	continuous	ph_y_saiq	ph_y_saiq__groups_002	yes	yes
ph_y_saiq__groups_003	Sports and Activities Involvement Questionnaire—Reading & Music	Youth	Club, special interest group, affinity group, scouts: About how many minutes per session? [Youth]	0 = 0 (programmatically assigned) | 1 = Less than 30 minutes | 2 = 30 | 3 = 45 | 4 = 60 (1 hr) | 5 = 90 (1.5 hr) | 6 = 120 (2 hrs) | 7 = 150 (2.5 hrs) | 8 = 180 (3 hrs) | 9 = Greater than 3 hours | 999 = Don't know	continuous	ph_y_saiq	ph_y_saiq__groups_003	yes	yes
ph_y_saiq__gymnast_001	Sports and Activities Involvement Questionnaire—Reading & Music	Youth	Gymnastics: Since we last saw you, About how many months did you participate in this activity? [Youth]	0 = 0 (programmatically assigned) | 1 = 1 | 2 = 2 | 3 = 3 | 4 = 4 | 5 = 5 | 6 = 6 | 7 = 7 | 8 = 8 | 9 = 9 | 10 = 10 | 11 = 11 | 12 = 12 | 13 = More than 12 months | 999 = Don't know	continuous	ph_y_saiq	ph_y_saiq__gymnast_001	yes	yes
ph_y_saiq__gymnast_002	Sports and Activities Involvement Questionnaire—Reading & Music	Youth	Gymnastics: About how many days per week? [Youth]	0 = 0 (programmatically assigned) | 1 = 1 | 2 = 2 | 3 = 3 | 4 = 4 | 5 = 5 | 6 = 6 | 7 = 7 | 8 = Once every 2 weeks | 9 = One day every month | 10 = Less than one day per month | 999 = Don't know	continuous	ph_y_saiq	ph_y_saiq__gymnast_002	yes	yes
ph_y_saiq__gymnast_003	Sports and Activities Involvement Questionnaire—Reading & Music	Youth	Gymnastics: About how many minutes per session? [Youth]	0 = 0 (programmatically assigned) | 1 = Less than 30 minutes | 2 = 30 | 3 = 45 | 4 = 60 (1 hr) | 5 = 90 (1.5 hr) | 6 = 120 (2 hrs) | 7 = 150 (2.5 hrs) | 8 = 180 (3 hrs) | 9 = Greater than 3 hours | 999 = Don't know	continuous	ph_y_saiq	ph_y_saiq__gymnast_003	yes	yes
ph_y_saiq__hike_001	Sports and Activities Involvement Questionnaire—Reading & Music	Youth	Hiking: Since we last saw you, About how many months did you participate in this activity? [Youth]	0 = 0 (programmatically assigned) | 1 = 1 | 2 = 2 | 3 = 3 | 4 = 4 | 5 = 5 | 6 = 6 | 7 = 7 | 8 = 8 | 9 = 9 | 10 = 10 | 11 = 11 | 12 = 12 | 13 = More than 12 months | 999 = Don't know	continuous	ph_y_saiq	ph_y_saiq__hike_001	yes	yes
ph_y_saiq__hike_002	Sports and Activities Involvement Questionnaire—Reading & Music	Youth	Hiking: About how many days per week? [Youth]	0 = 0 (programmatically assigned) | 1 = 1 | 2 = 2 | 3 = 3 | 4 = 4 | 5 = 5 | 6 = 6 | 7 = 7 | 8 = Once every 2 weeks | 9 = One day every month | 10 = Less than one day per month | 999 = Don't know	continuous	ph_y_saiq	ph_y_saiq__hike_002	yes	yes
ph_y_saiq__hike_003	Sports and Activities Involvement Questionnaire—Reading & Music	Youth	Hiking: About how many minutes per session? [Youth]	0 = 0 (programmatically assigned) | 1 = Less than 30 minutes | 2 = 30 | 3 = 45 | 4 = 60 (1 hr) | 5 = 90 (1.5 hr) | 6 = 120 (2 hrs) | 7 = 150 (2.5 hrs) | 8 = 180 (3 hrs) | 9 = Greater than 3 hours | 999 = Don't know	continuous	ph_y_saiq	ph_y_saiq__hike_003	yes	yes
ph_y_saiq__horse_001	Sports and Activities Involvement Questionnaire—Reading & Music	Youth	Horseback riding, Polo: Since we last saw you, About how many months did you participate in this activity? [Youth]	0 = 0 (programmatically assigned) | 1 = 1 | 2 = 2 | 3 = 3 | 4 = 4 | 5 = 5 | 6 = 6 | 7 = 7 | 8 = 8 | 9 = 9 | 10 = 10 | 11 = 11 | 12 = 12 | 13 = More than 12 months | 999 = Don't know	continuous	ph_y_saiq	ph_y_saiq__horse_001	yes	yes
ph_y_saiq__horse_002	Sports and Activities Involvement Questionnaire—Reading & Music	Youth	Horseback riding, Polo: About how many days per week? [Youth]	0 = 0 (programmatically assigned) | 1 = 1 | 2 = 2 | 3 = 3 | 4 = 4 | 5 = 5 | 6 = 6 | 7 = 7 | 8 = Once every 2 weeks | 9 = One day every month | 10 = Less than one day per month | 999 = Don't know	continuous	ph_y_saiq	ph_y_saiq__horse_002	yes	yes
ph_y_saiq__horse_003	Sports and Activities Involvement Questionnaire—Reading & Music	Youth	Horseback riding, Polo: About how many minutes per session? [Youth]	0 = 0 (programmatically assigned) | 1 = Less than 30 minutes | 2 = 30 | 3 = 45 | 4 = 60 (1 hr) | 5 = 90 (1.5 hr) | 6 = 120 (2 hrs) | 7 = 150 (2.5 hrs) | 8 = 180 (3 hrs) | 9 = Greater than 3 hours | 999 = Don't know	continuous	ph_y_saiq	ph_y_saiq__horse_003	yes	yes
ph_y_saiq__ihock_001	Sports and Activities Involvement Questionnaire—Reading & Music	Youth	Ice Hockey: Since we last saw you, About how many months did you participate in this activity? [Youth]	0 = 0 (programmatically assigned) | 1 = 1 | 2 = 2 | 3 = 3 | 4 = 4 | 5 = 5 | 6 = 6 | 7 = 7 | 8 = 8 | 9 = 9 | 10 = 10 | 11 = 11 | 12 = 12 | 13 = More than 12 months | 999 = Don't know	continuous	ph_y_saiq	ph_y_saiq__ihock_001	yes	yes
ph_y_saiq__ihock_002	Sports and Activities Involvement Questionnaire—Reading & Music	Youth	Ice Hockey: About how many days per week? [Youth]	0 = 0 (programmatically assigned) | 1 = 1 | 2 = 2 | 3 = 3 | 4 = 4 | 5 = 5 | 6 = 6 | 7 = 7 | 8 = Once every 2 weeks | 9 = One day every month | 10 = Less than one day per month | 999 = Don't know	continuous	ph_y_saiq	ph_y_saiq__ihock_002	yes	yes
ph_y_saiq__ihock_003	Sports and Activities Involvement Questionnaire—Reading & Music	Youth	Ice Hockey: About how many minutes per session? [Youth]	0 = 0 (programmatically assigned) | 1 = Less than 30 minutes | 2 = 30 | 3 = 45 | 4 = 60 (1 hr) | 5 = 90 (1.5 hr) | 6 = 120 (2 hrs) | 7 = 150 (2.5 hrs) | 8 = 180 (3 hrs) | 9 = Greater than 3 hours | 999 = Don't know	continuous	ph_y_saiq	ph_y_saiq__ihock_003	yes	yes
ph_y_saiq__iskate_001	Sports and Activities Involvement Questionnaire—Reading & Music	Youth	Ice or Inline Skating: Since we last saw you, About how many months did you participate in this activity? [Youth]	0 = 0 (programmatically assigned) | 1 = 1 | 2 = 2 | 3 = 3 | 4 = 4 | 5 = 5 | 6 = 6 | 7 = 7 | 8 = 8 | 9 = 9 | 10 = 10 | 11 = 11 | 12 = 12 | 13 = More than 12 months | 999 = Don't know	continuous	ph_y_saiq	ph_y_saiq__iskate_001	yes	yes
ph_y_saiq__iskate_002	Sports and Activities Involvement Questionnaire—Reading & Music	Youth	Ice or Inline Skating: About how many days per week? [Youth]	0 = 0 (programmatically assigned) | 1 = 1 | 2 = 2 | 3 = 3 | 4 = 4 | 5 = 5 | 6 = 6 | 7 = 7 | 8 = Once every 2 weeks | 9 = One day every month | 10 = Less than one day per month | 999 = Don't know	continuous	ph_y_saiq	ph_y_saiq__iskate_002	yes	yes
ph_y_saiq__iskate_003	Sports and Activities Involvement Questionnaire—Reading & Music	Youth	Ice or Inline Skating: About how many minutes per session? [Youth]	0 = 0 (programmatically assigned) | 1 = Less than 30 minutes | 2 = 30 | 3 = 45 | 4 = 60 (1 hr) | 5 = 90 (1.5 hr) | 6 = 120 (2 hrs) | 7 = 150 (2.5 hrs) | 8 = 180 (3 hrs) | 9 = Greater than 3 hours | 999 = Don't know	continuous	ph_y_saiq	ph_y_saiq__iskate_003	yes	yes
ph_y_saiq__lax_001	Sports and Activities Involvement Questionnaire—Reading & Music	Youth	Lacrosse: Since we last saw you, About how many months did you participate in this activity? [Youth]	0 = 0 (programmatically assigned) | 1 = 1 | 2 = 2 | 3 = 3 | 4 = 4 | 5 = 5 | 6 = 6 | 7 = 7 | 8 = 8 | 9 = 9 | 10 = 10 | 11 = 11 | 12 = 12 | 13 = More than 12 months | 999 = Don't know	continuous	ph_y_saiq	ph_y_saiq__lax_001	yes	yes
ph_y_saiq__lax_002	Sports and Activities Involvement Questionnaire—Reading & Music	Youth	Lacrosse: About how many days per week? [Youth]	0 = 0 (programmatically assigned) | 1 = 1 | 2 = 2 | 3 = 3 | 4 = 4 | 5 = 5 | 6 = 6 | 7 = 7 | 8 = Once every 2 weeks | 9 = One day every month | 10 = Less than one day per month | 999 = Don't know	continuous	ph_y_saiq	ph_y_saiq__lax_002	yes	yes
ph_y_saiq__lax_003	Sports and Activities Involvement Questionnaire—Reading & Music	Youth	Lacrosse: About how many minutes per session? [Youth]	0 = 0 (programmatically assigned) | 1 = Less than 30 minutes | 2 = 30 | 3 = 45 | 4 = 60 (1 hr) | 5 = 90 (1.5 hr) | 6 = 120 (2 hrs) | 7 = 150 (2.5 hrs) | 8 = 180 (3 hrs) | 9 = Greater than 3 hours | 999 = Don't know	continuous	ph_y_saiq	ph_y_saiq__lax_003	yes	yes
ph_y_saiq__lift_001	Sports and Activities Involvement Questionnaire—Reading & Music	Youth	Weight lifting or power lifting: Since we last saw you, About how many months did you participate in this activity? [Youth]	0 = 0 (programmatically assigned) | 1 = 1 | 2 = 2 | 3 = 3 | 4 = 4 | 5 = 5 | 6 = 6 | 7 = 7 | 8 = 8 | 9 = 9 | 10 = 10 | 11 = 11 | 12 = 12 | 13 = More than 12 months | 999 = Don't know	continuous	ph_y_saiq	ph_y_saiq__lift_001	yes	yes
ph_y_saiq__lift_002	Sports and Activities Involvement Questionnaire—Reading & Music	Youth	Weight lifting or power lifting: About how many days per week? [Youth]	0 = 0 (programmatically assigned) | 1 = 1 | 2 = 2 | 3 = 3 | 4 = 4 | 5 = 5 | 6 = 6 | 7 = 7 | 8 = Once every 2 weeks | 9 = One day every month | 10 = Less than one day per month | 999 = Don't know	continuous	ph_y_saiq	ph_y_saiq__lift_002	yes	yes
ph_y_saiq__lift_003	Sports and Activities Involvement Questionnaire—Reading & Music	Youth	Weight lifting or power lifting: About how many minutes per session? [Youth]	0 = 0 (programmatically assigned) | 1 = Less than 30 minutes | 2 = 30 | 3 = 45 | 4 = 60 (1 hr) | 5 = 90 (1.5 hr) | 6 = 120 (2 hrs) | 7 = 150 (2.5 hrs) | 8 = 180 (3 hrs) | 9 = Greater than 3 hours | 999 = Don't know	continuous	ph_y_saiq	ph_y_saiq__lift_003	yes	yes
ph_y_saiq__lmusic_002	Sports and Activities Involvement Questionnaire—Reading & Music	Youth	About how many hours per day do you listen to music? [Youth]	0 = less than 1 hour | 1 = 1 hour or more, but less than 2 hours | 2 = 2 hours or more, but less than 3 hours | 3 = 3 hours or more, but less than 4 hours | 4 = 4 hours or more, but less than 5 hours | 5 = 5 hours or more, but less than 6 hours | 6 = 6 hours or more, but less than 7 hours | 7 = 7 hours or more, but less than 8 hours | 8 = More than 8 hours | 999 = Don't know	continuous	ph_y_saiq	ph_y_saiq__lmusic_002	yes	yes
ph_y_saiq__lmusic_003	Sports and Activities Involvement Questionnaire—Reading & Music	Youth	Do you listen to music while you're studying? [Youth]	0 = Never | 1 = Sometimes | 2 = Usually | 3 = Always	continuous	ph_y_saiq	ph_y_saiq__lmusic_003	yes	yes
ph_y_saiq__lmusic_004	Sports and Activities Involvement Questionnaire—Reading & Music	Youth	Do you listen to music to change the way you feel? [Youth]	0 = Never | 1 = Sometimes | 2 = Usually | 3 = Always	continuous	ph_y_saiq	ph_y_saiq__lmusic_004	yes	yes
ph_y_saiq__martarts_001	Sports and Activities Involvement Questionnaire—Reading & Music	Youth	Martial Arts: Since we last saw you, About how many months did you participate in this activity? [Youth]	0 = 0 (programmatically assigned) | 1 = 1 | 2 = 2 | 3 = 3 | 4 = 4 | 5 = 5 | 6 = 6 | 7 = 7 | 8 = 8 | 9 = 9 | 10 = 10 | 11 = 11 | 12 = 12 | 13 = More than 12 months | 999 = Don't know	continuous	ph_y_saiq	ph_y_saiq__martarts_001	yes	yes
ph_y_saiq__martarts_002	Sports and Activities Involvement Questionnaire—Reading & Music	Youth	Martial Arts: About how many days per week? [Youth]	0 = 0 (programmatically assigned) | 1 = 1 | 2 = 2 | 3 = 3 | 4 = 4 | 5 = 5 | 6 = 6 | 7 = 7 | 8 = Once every 2 weeks | 9 = One day every month | 10 = Less than one day per month | 999 = Don't know	continuous	ph_y_saiq	ph_y_saiq__martarts_002	yes	yes
ph_y_saiq__martarts_003	Sports and Activities Involvement Questionnaire—Reading & Music	Youth	Martial Arts: About how many minutes per session? [Youth]	0 = 0 (programmatically assigned) | 1 = Less than 30 minutes | 2 = 30 | 3 = 45 | 4 = 60 (1 hr) | 5 = 90 (1.5 hr) | 6 = 120 (2 hrs) | 7 = 150 (2.5 hrs) | 8 = 180 (3 hrs) | 9 = Greater than 3 hours | 999 = Don't know	continuous	ph_y_saiq	ph_y_saiq__martarts_003	yes	yes
ph_y_saiq__mma_001	Sports and Activities Involvement Questionnaire—Reading & Music	Youth	Wresting, Mixed Martial Arts or Wrestling: Since we last saw you, About how many months did you participate in this activity?	0 = 0 (programmatically assigned) | 1 = 1 | 2 = 2 | 3 = 3 | 4 = 4 | 5 = 5 | 6 = 6 | 7 = 7 | 8 = 8 | 9 = 9 | 10 = 10 | 11 = 11 | 12 = 12 | 13 = More than 12 months | 999 = Don't know	continuous	ph_y_saiq	ph_y_saiq__mma_001	yes	yes
ph_y_saiq__mma_002	Sports and Activities Involvement Questionnaire—Reading & Music	Youth	Wresting, Mixed Martial Arts or Wrestling: About how many days per week?	0 = 0 (programmatically assigned) | 1 = 1 | 2 = 2 | 3 = 3 | 4 = 4 | 5 = 5 | 6 = 6 | 7 = 7 | 8 = Once every 2 weeks | 9 = One day every month | 10 = Less than one day per month | 999 = Don't know	continuous	ph_y_saiq	ph_y_saiq__mma_002	yes	yes
ph_y_saiq__mma_003	Sports and Activities Involvement Questionnaire—Reading & Music	Youth	Wresting, Mixed Martial Arts or Wrestling: About how many minutes per session?	0 = 0 (programmatically assigned) | 1 = Less than 30 minutes | 2 = 30 | 3 = 45 | 4 = 60 (1 hr) | 5 = 90 (1.5 hr) | 6 = 120 (2 hrs) | 7 = 150 (2.5 hrs) | 8 = 180 (3 hrs) | 9 = Greater than 3 hours | 999 = Don't know	continuous	ph_y_saiq	ph_y_saiq__mma_003	yes	yes
ph_y_saiq__musicinstr_001	Sports and Activities Involvement Questionnaire—Reading & Music	Youth	Musical instrument or singing (e.g. Choir, Guitar, Piano, Drums, Violin, Flute, Band, Rock Band, Orchestra): Since we last saw you, About how many months did you participate in this activity? (Answer the total time across all of the instruments you checked above including playing/singing on your own and as part of a group) [Youth]	0 = 0 (programmatically assigned) | 1 = 1 | 2 = 2 | 3 = 3 | 4 = 4 | 5 = 5 | 6 = 6 | 7 = 7 | 8 = 8 | 9 = 9 | 10 = 10 | 11 = 11 | 12 = 12 | 13 = More than 12 months | 999 = Don't know	continuous	ph_y_saiq	ph_y_saiq__musicinstr_001	yes	yes
ph_y_saiq__musicinstr_002	Sports and Activities Involvement Questionnaire—Reading & Music	Youth	Musical instrument or singing (e.g. Choir, Guitar, Piano, Drums, Violin, Flute, Band, Rock Band, Orchestra): About how many days per week? (Answer the total time across all of the instruments you checked above) [Youth]	0 = 0 (programmatically assigned) | 1 = 1 | 2 = 2 | 3 = 3 | 4 = 4 | 5 = 5 | 6 = 6 | 7 = 7 | 8 = Once every 2 weeks | 9 = One day every month | 10 = Less than one day per month | 999 = Don't know	continuous	ph_y_saiq	ph_y_saiq__musicinstr_002	yes	yes
ph_y_saiq__musicinstr_003	Sports and Activities Involvement Questionnaire—Reading & Music	Youth	Musical instrument or singing (e.g. Choir, Guitar, Piano, Drums, Violin, Flute, Band, Rock Band, Orchestra): About how many minutes per session? (Answer the total time across all of the instruments you checked above) [Youth]	0 = 0 (programmatically assigned) | 1 = Less than 30 minutes | 2 = 30 | 3 = 45 | 4 = 60 (1 hr) | 5 = 90 (1.5 hr) | 6 = 120 (2 hrs) | 7 = 150 (2.5 hrs) | 8 = 180 (3 hrs) | 9 = Greater than 3 hours | 999 = Don't know	continuous	ph_y_saiq	ph_y_saiq__musicinstr_003	yes	yes
ph_y_saiq__musicinstr_004	Sports and Activities Involvement Questionnaire—Reading & Music	Youth	Musical instrument or singing (e.g. Choir, Guitar, Piano, Drums, Violin, Flute, Band, Rock Band, Orchestra) Was any of this activity part of an organized team, group, band, orchestra, chorus, or program at school? [Youth]	1 = Yes | 0 = No	binary	ph_y_saiq	ph_y_saiq__musicinstr_004	yes	yes
ph_y_saiq__musicinstr_005	Sports and Activities Involvement Questionnaire—Reading & Music	Youth	Musical instrument or singing (e.g. Choir, Guitar, Piano, Drums, Violin, Flute, Band, Rock Band, Orchestra) Was any of this activity part of an organized team, group, band, orchestra, chorus, or program outside of school? [Youth]	1 = Yes | 0 = No	binary	ph_y_saiq	ph_y_saiq__musicinstr_005	yes	yes
ph_y_saiq__musicinstr_006	Sports and Activities Involvement Questionnaire—Reading & Music	Youth	Musical instrument or singing (e.g. Choir, Guitar, Piano, Drums, Violin, Flute, Band, Rock Band, Orchestra) Did you receive individual private instruction? [Youth]	1 = Yes | 0 = No	binary	ph_y_saiq	ph_y_saiq__musicinstr_006	yes	yes
ph_y_saiq__musicinstr_007___1	Sports and Activities Involvement Questionnaire—Reading & Music	Youth	Which instruments do you play? [Multi-select]: Guitar, Bass Guitar, Jarana, Vihuela, Guitarrón, Ukelele [Youth]	1 = TRUE | 0 = FALSE	binary	ph_y_saiq	ph_y_saiq__musicinstr_007___1	yes	yes
ph_y_saiq__musicinstr_007___10	Sports and Activities Involvement Questionnaire—Reading & Music	Youth	Which instruments do you play? [Multi-select]: Trumpet, Trombone, Horns [Youth]	1 = TRUE | 0 = FALSE	binary	ph_y_saiq	ph_y_saiq__musicinstr_007___10	yes	yes
ph_y_saiq__musicinstr_007___11	Sports and Activities Involvement Questionnaire—Reading & Music	Youth	Which instruments do you play? [Multi-select]: Vocal, Singing [Youth]	1 = TRUE | 0 = FALSE	binary	ph_y_saiq	ph_y_saiq__musicinstr_007___11	yes	yes
ph_y_saiq__musicinstr_007___12	Sports and Activities Involvement Questionnaire—Reading & Music	Youth	Which instruments do you play? [Multi-select]: Accordion, Electric Keyboard, Organ [Youth]	1 = TRUE | 0 = FALSE	binary	ph_y_saiq	ph_y_saiq__musicinstr_007___12	yes	yes
ph_y_saiq__musicinstr_007___13	Sports and Activities Involvement Questionnaire—Reading & Music	Youth	Which instruments do you play? [Multi-select]: DJ, Electronic Dance Music [Youth]	1 = TRUE | 0 = FALSE	binary	ph_y_saiq	ph_y_saiq__musicinstr_007___13	yes	yes
ph_y_saiq__musicinstr_007___14	Sports and Activities Involvement Questionnaire—Reading & Music	Youth	Which instruments do you play? [Multi-select]: Other [Youth]	1 = TRUE | 0 = FALSE	binary	ph_y_saiq	ph_y_saiq__musicinstr_007___14	yes	yes
ph_y_saiq__musicinstr_007___2	Sports and Activities Involvement Questionnaire—Reading & Music	Youth	Which instruments do you play? [Multi-select]: Flute, Piccolo, Recorder [Youth]	1 = TRUE | 0 = FALSE	binary	ph_y_saiq	ph_y_saiq__musicinstr_007___2	yes	yes
ph_y_saiq__musicinstr_007___3	Sports and Activities Involvement Questionnaire—Reading & Music	Youth	Which instruments do you play? [Multi-select]: Clarinet, Saxophone, Oboe, Basoon [Youth]	1 = TRUE | 0 = FALSE	binary	ph_y_saiq	ph_y_saiq__musicinstr_007___3	yes	yes
ph_y_saiq__musicinstr_007___4	Sports and Activities Involvement Questionnaire—Reading & Music	Youth	Which instruments do you play? [Multi-select]: Violin, Viola [Youth]	1 = TRUE | 0 = FALSE	binary	ph_y_saiq	ph_y_saiq__musicinstr_007___4	yes	yes
ph_y_saiq__musicinstr_007___5	Sports and Activities Involvement Questionnaire—Reading & Music	Youth	Which instruments do you play? [Multi-select]: Cello, Bass [Youth]	1 = TRUE | 0 = FALSE	binary	ph_y_saiq	ph_y_saiq__musicinstr_007___5	yes	yes
ph_y_saiq__musicinstr_007___6	Sports and Activities Involvement Questionnaire—Reading & Music	Youth	Which instruments do you play? [Multi-select]: Piano [Youth]	1 = TRUE | 0 = FALSE	binary	ph_y_saiq	ph_y_saiq__musicinstr_007___6	yes	yes
ph_y_saiq__musicinstr_007___8	Sports and Activities Involvement Questionnaire—Reading & Music	Youth	Which instruments do you play? [Multi-select]: Hand drums, Drum kit, Rattles, Maracas, Guiro, Janggu, Tabla, Djembe, Percussion, Conga, Timbales [Youth]	1 = TRUE | 0 = FALSE	binary	ph_y_saiq	ph_y_saiq__musicinstr_007___8	yes	yes
ph_y_saiq__musicinstr_007___9	Sports and Activities Involvement Questionnaire—Reading & Music	Youth	Which instruments do you play? [Multi-select]: Marimba, Xylophone, Glockenspiel, Vibraphone, Gamelan [Youth]	1 = TRUE | 0 = FALSE	binary	ph_y_saiq	ph_y_saiq__musicinstr_007___9	yes	yes
ph_y_saiq__musicinstr_008	Sports and Activities Involvement Questionnaire—Reading & Music	Youth	Musical instrument or singing (e.g. Choir, Guitar, Piano, Drums, Violin, Flute, Band, Rock Band, Orchestra): About how many hours per week do you usually practice on your own? (Answer the total time across all of the instruments you checked above) [Youth]	1 = Less than 1 hour | 2 = 1 hour or more, but less than 2 hours | 3 = 2 hours or more, but less than 3 hours | 4 = 3 hours or more, but less than 4 hours | 5 = 4 hours or more, but less than 5 hours | 6 = 5 hours or more, but less than 6 hours | 7 = 6 hours or more, but less than 8 hours | 8 = 8 hours or more, but less than 12 hours | 9 = 12 hours or more, but less than 18 hours | 10 = 18 hours or more, but less than 24 hours | 11 = 24 hours or more, but less than 36 hours | 12 = 36 hours or more, but less than 72 hours | 13 = More than 72 hours | 999 = Don't know	continuous	ph_y_saiq	ph_y_saiq__musicinstr_008	yes	yes
ph_y_saiq__orient_001	Sports and Activities Involvement Questionnaire—Reading & Music	Youth	Orienteering: Since we last saw you, About how many months did you participate in this activity? [Youth]	0 = 0 (programmatically assigned) | 1 = 1 | 2 = 2 | 3 = 3 | 4 = 4 | 5 = 5 | 6 = 6 | 7 = 7 | 8 = 8 | 9 = 9 | 10 = 10 | 11 = 11 | 12 = 12 | 13 = More than 12 months | 999 = Don't know	continuous	ph_y_saiq	ph_y_saiq__orient_001	yes	yes
ph_y_saiq__orient_002	Sports and Activities Involvement Questionnaire—Reading & Music	Youth	Orienteering: About how many days per week? [Youth]	0 = 0 (programmatically assigned) | 1 = 1 | 2 = 2 | 3 = 3 | 4 = 4 | 5 = 5 | 6 = 6 | 7 = 7 | 8 = Once every 2 weeks | 9 = One day every month | 10 = Less than one day per month | 999 = Don't know	continuous	ph_y_saiq	ph_y_saiq__orient_002	yes	yes
ph_y_saiq__orient_003	Sports and Activities Involvement Questionnaire—Reading & Music	Youth	Orienteering: About how many minutes per session? [Youth]	0 = 0 (programmatically assigned) | 1 = Less than 30 minutes | 2 = 30 | 3 = 45 | 4 = 60 (1 hr) | 5 = 90 (1.5 hr) | 6 = 120 (2 hrs) | 7 = 150 (2.5 hrs) | 8 = 180 (3 hrs) | 9 = Greater than 3 hours | 999 = Don't know	continuous	ph_y_saiq	ph_y_saiq__orient_003	yes	yes
ph_y_saiq__paddle_001	Sports and Activities Involvement Questionnaire—Reading & Music	Youth	Paddleboarding, water skiing, wakeboarding: Since we last saw you, About how many months did you participate in this activity? [Youth]	0 = 0 (programmatically assigned) | 1 = 1 | 2 = 2 | 3 = 3 | 4 = 4 | 5 = 5 | 6 = 6 | 7 = 7 | 8 = 8 | 9 = 9 | 10 = 10 | 11 = 11 | 12 = 12 | 13 = More than 12 months | 999 = Don't know	continuous	ph_y_saiq	ph_y_saiq__paddle_001	yes	yes
ph_y_saiq__paddle_002	Sports and Activities Involvement Questionnaire—Reading & Music	Youth	Paddleboarding, water skiing, wakeboarding: About how many days per week? [Youth]	0 = 0 (programmatically assigned) | 1 = 1 | 2 = 2 | 3 = 3 | 4 = 4 | 5 = 5 | 6 = 6 | 7 = 7 | 8 = Once every 2 weeks | 9 = One day every month | 10 = Less than one day per month | 999 = Don't know	continuous	ph_y_saiq	ph_y_saiq__paddle_002	yes	yes
ph_y_saiq__paddle_003	Sports and Activities Involvement Questionnaire—Reading & Music	Youth	Paddleboarding, water skiing, wakeboarding: About how many minutes per session? [Youth]	0 = 0 (programmatically assigned) | 1 = Less than 30 minutes | 2 = 30 | 3 = 45 | 4 = 60 (1 hr) | 5 = 90 (1.5 hr) | 6 = 120 (2 hrs) | 7 = 150 (2.5 hrs) | 8 = 180 (3 hrs) | 9 = Greater than 3 hours | 999 = Don't know	continuous	ph_y_saiq	ph_y_saiq__paddle_003	yes	yes
ph_y_saiq__read_002	Sports and Activities Involvement Questionnaire—Reading & Music	Youth	About how many hours per week do you read on your own in your free time? [Youth]	0 = Less than 1 hour | 1 = 1 hour or more, but less than 2 hours | 2 = 2 hours or more, but less than 3 hours | 3 = 3 hours or more, but less than 4 hours | 4 = 4 hours or more, but less than 5 hours | 5 = 5 hours or more, but less than 6 hours | 6 = 6 hours or more, but less than 8 hours | 7 = 8 hours or more, but less than 12 hours | 8 = 12 hours or more, but less than 18 hours | 9 = 18 hours or more, but less than 24 hours | 10 = 24 hours or more, but less than 36 hours | 11 = 36 hours or more, but less than 72 hours | 12 = More than 72 hours | 999 = Don't know	continuous	ph_y_saiq	ph_y_saiq__read_002	yes	yes
ph_y_saiq__read_003	Sports and Activities Involvement Questionnaire—Reading & Music	Youth	Do you enjoy reading? [Youth]	1 = Yes | 0 = No | 999 = Don't know	binary	ph_y_saiq	ph_y_saiq__read_003	yes	yes
ph_y_saiq__row_001	Sports and Activities Involvement Questionnaire—Reading & Music	Youth	Rowing, canoeing, kayaking: Since we last saw you, About how many months did you participate in this activity? [Youth]	0 = 0 (programmatically assigned) | 1 = 1 | 2 = 2 | 3 = 3 | 4 = 4 | 5 = 5 | 6 = 6 | 7 = 7 | 8 = 8 | 9 = 9 | 10 = 10 | 11 = 11 | 12 = 12 | 13 = More than 12 months | 999 = Don't know	continuous	ph_y_saiq	ph_y_saiq__row_001	yes	yes
ph_y_saiq__row_002	Sports and Activities Involvement Questionnaire—Reading & Music	Youth	Rowing, canoeing, kayaking: About how many days per week? [Youth]	0 = 0 (programmatically assigned) | 1 = 1 | 2 = 2 | 3 = 3 | 4 = 4 | 5 = 5 | 6 = 6 | 7 = 7 | 8 = Once every 2 weeks | 9 = One day every month | 10 = Less than one day per month | 999 = Don't know	continuous	ph_y_saiq	ph_y_saiq__row_002	yes	yes
ph_y_saiq__row_003	Sports and Activities Involvement Questionnaire—Reading & Music	Youth	Rowing, canoeing, kayaking: About how many minutes per session? [Youth]	0 = 0 (programmatically assigned) | 1 = Less than 30 minutes | 2 = 30 | 3 = 45 | 4 = 60 (1 hr) | 5 = 90 (1.5 hr) | 6 = 120 (2 hrs) | 7 = 150 (2.5 hrs) | 8 = 180 (3 hrs) | 9 = Greater than 3 hours | 999 = Don't know	continuous	ph_y_saiq	ph_y_saiq__row_003	yes	yes
ph_y_saiq__rugby_001	Sports and Activities Involvement Questionnaire—Reading & Music	Youth	Rugby: Since we last saw you, About how many months did you participate in this activity? [Youth]	0 = 0 (programmatically assigned) | 1 = 1 | 2 = 2 | 3 = 3 | 4 = 4 | 5 = 5 | 6 = 6 | 7 = 7 | 8 = 8 | 9 = 9 | 10 = 10 | 11 = 11 | 12 = 12 | 13 = More than 12 months | 999 = Don't know	continuous	ph_y_saiq	ph_y_saiq__rugby_001	yes	yes
ph_y_saiq__rugby_002	Sports and Activities Involvement Questionnaire—Reading & Music	Youth	Rugby: About how many days per week? [Youth]	0 = 0 (programmatically assigned) | 1 = 1 | 2 = 2 | 3 = 3 | 4 = 4 | 5 = 5 | 6 = 6 | 7 = 7 | 8 = Once every 2 weeks | 9 = One day every month | 10 = Less than one day per month | 999 = Don't know	continuous	ph_y_saiq	ph_y_saiq__rugby_002	yes	yes
ph_y_saiq__rugby_003	Sports and Activities Involvement Questionnaire—Reading & Music	Youth	Rugby: About how many minutes per session? [Youth]	0 = 0 (programmatically assigned) | 1 = Less than 30 minutes | 2 = 30 | 3 = 45 | 4 = 60 (1 hr) | 5 = 90 (1.5 hr) | 6 = 120 (2 hrs) | 7 = 150 (2.5 hrs) | 8 = 180 (3 hrs) | 9 = Greater than 3 hours | 999 = Don't know	continuous	ph_y_saiq	ph_y_saiq__rugby_003	yes	yes
ph_y_saiq__run_001	Sports and Activities Involvement Questionnaire—Reading & Music	Youth	Track, Running, Cross-country: Since we last saw you, About how many months did you participate in this activity? [Youth]	0 = 0 (programmatically assigned) | 1 = 1 | 2 = 2 | 3 = 3 | 4 = 4 | 5 = 5 | 6 = 6 | 7 = 7 | 8 = 8 | 9 = 9 | 10 = 10 | 11 = 11 | 12 = 12 | 13 = More than 12 months | 999 = Don't know	continuous	ph_y_saiq	ph_y_saiq__run_001	yes	yes
ph_y_saiq__run_002	Sports and Activities Involvement Questionnaire—Reading & Music	Youth	Track, Running, Cross-country: About how many days per week? [Youth]	0 = 0 (programmatically assigned) | 1 = 1 | 2 = 2 | 3 = 3 | 4 = 4 | 5 = 5 | 6 = 6 | 7 = 7 | 8 = Once every 2 weeks | 9 = One day every month | 10 = Less than one day per month | 999 = Don't know	continuous	ph_y_saiq	ph_y_saiq__run_002	yes	yes
ph_y_saiq__run_003	Sports and Activities Involvement Questionnaire—Reading & Music	Youth	Track, Running, Cross-country: About how many minutes per session? [Youth]	0 = 0 (programmatically assigned) | 1 = Less than 30 minutes | 2 = 30 | 3 = 45 | 4 = 60 (1 hr) | 5 = 90 (1.5 hr) | 6 = 120 (2 hrs) | 7 = 150 (2.5 hrs) | 8 = 180 (3 hrs) | 9 = Greater than 3 hours | 999 = Don't know	continuous	ph_y_saiq	ph_y_saiq__run_003	yes	yes
ph_y_saiq__sail_001	Sports and Activities Involvement Questionnaire—Reading & Music	Youth	Sailing, wind-surfing: Since we last saw you, About how many months did you participate in this activity? [Youth]	0 = 0 (programmatically assigned) | 1 = 1 | 2 = 2 | 3 = 3 | 4 = 4 | 5 = 5 | 6 = 6 | 7 = 7 | 8 = 8 | 9 = 9 | 10 = 10 | 11 = 11 | 12 = 12 | 13 = More than 12 months | 999 = Don't know	continuous	ph_y_saiq	ph_y_saiq__sail_001	yes	yes
ph_y_saiq__sail_002	Sports and Activities Involvement Questionnaire—Reading & Music	Youth	Sailing, wind-surfing: About how many days per week? [Youth]	0 = 0 (programmatically assigned) | 1 = 1 | 2 = 2 | 3 = 3 | 4 = 4 | 5 = 5 | 6 = 6 | 7 = 7 | 8 = Once every 2 weeks | 9 = One day every month | 10 = Less than one day per month | 999 = Don't know	continuous	ph_y_saiq	ph_y_saiq__sail_002	yes	yes
ph_y_saiq__sail_003	Sports and Activities Involvement Questionnaire—Reading & Music	Youth	Sailing, wind-surfing: About how many minutes per session? [Youth]	0 = 0 (programmatically assigned) | 1 = Less than 30 minutes | 2 = 30 | 3 = 45 | 4 = 60 (1 hr) | 5 = 90 (1.5 hr) | 6 = 120 (2 hrs) | 7 = 150 (2.5 hrs) | 8 = 180 (3 hrs) | 9 = Greater than 3 hours | 999 = Don't know	continuous	ph_y_saiq	ph_y_saiq__sail_003	yes	yes
ph_y_saiq__skatebd_001	Sports and Activities Involvement Questionnaire—Reading & Music	Youth	Skateboarding, Roller Skating: Since we last saw you, About how many months did you participate in this activity? [Youth]	0 = 0 (programmatically assigned) | 1 = 1 | 2 = 2 | 3 = 3 | 4 = 4 | 5 = 5 | 6 = 6 | 7 = 7 | 8 = 8 | 9 = 9 | 10 = 10 | 11 = 11 | 12 = 12 | 13 = More than 12 months | 999 = Don't know	continuous	ph_y_saiq	ph_y_saiq__skatebd_001	yes	yes
ph_y_saiq__skatebd_002	Sports and Activities Involvement Questionnaire—Reading & Music	Youth	Skateboarding, Roller Skating: About how many days per week? [Youth]	0 = 0 (programmatically assigned) | 1 = 1 | 2 = 2 | 3 = 3 | 4 = 4 | 5 = 5 | 6 = 6 | 7 = 7 | 8 = Once every 2 weeks | 9 = One day every month | 10 = Less than one day per month | 999 = Don't know	continuous	ph_y_saiq	ph_y_saiq__skatebd_002	yes	yes
ph_y_saiq__skatebd_003	Sports and Activities Involvement Questionnaire—Reading & Music	Youth	Skateboarding, Roller Skating: About how many minutes per session? [Youth]	0 = 0 (programmatically assigned) | 1 = Less than 30 minutes | 2 = 30 | 3 = 45 | 4 = 60 (1 hr) | 5 = 90 (1.5 hr) | 6 = 120 (2 hrs) | 7 = 150 (2.5 hrs) | 8 = 180 (3 hrs) | 9 = Greater than 3 hours | 999 = Don't know	continuous	ph_y_saiq	ph_y_saiq__skatebd_003	yes	yes
ph_y_saiq__ski_001	Sports and Activities Involvement Questionnaire—Reading & Music	Youth	Skiing, snowboarding: Since we last saw you, About how many months did you participate in this activity? [Youth]	0 = 0 (programmatically assigned) | 1 = 1 | 2 = 2 | 3 = 3 | 4 = 4 | 5 = 5 | 6 = 6 | 7 = 7 | 8 = 8 | 9 = 9 | 10 = 10 | 11 = 11 | 12 = 12 | 13 = More than 12 months | 999 = Don't know	continuous	ph_y_saiq	ph_y_saiq__ski_001	yes	yes
ph_y_saiq__ski_002	Sports and Activities Involvement Questionnaire—Reading & Music	Youth	Skiing, snowboarding: About how many days per week? [Youth]	0 = 0 (programmatically assigned) | 1 = 1 | 2 = 2 | 3 = 3 | 4 = 4 | 5 = 5 | 6 = 6 | 7 = 7 | 8 = Once every 2 weeks | 9 = One day every month | 10 = Less than one day per month | 999 = Don't know	continuous	ph_y_saiq	ph_y_saiq__ski_002	yes	yes
ph_y_saiq__ski_003	Sports and Activities Involvement Questionnaire—Reading & Music	Youth	Skiing, snowboarding: About how many minutes per session? [Youth]	0 = 0 (programmatically assigned) | 1 = Less than 30 minutes | 2 = 30 | 3 = 45 | 4 = 60 (1 hr) | 5 = 90 (1.5 hr) | 6 = 120 (2 hrs) | 7 = 150 (2.5 hrs) | 8 = 180 (3 hrs) | 9 = Greater than 3 hours | 999 = Don't know	continuous	ph_y_saiq	ph_y_saiq__ski_003	yes	yes
ph_y_saiq__soccer_001	Sports and Activities Involvement Questionnaire—Reading & Music	Youth	Soccer: Since we last saw you, About how many months did you participate in this activity? [Youth]	0 = 0 (programmatically assigned) | 1 = 1 | 2 = 2 | 3 = 3 | 4 = 4 | 5 = 5 | 6 = 6 | 7 = 7 | 8 = 8 | 9 = 9 | 10 = 10 | 11 = 11 | 12 = 12 | 13 = More than 12 months | 999 = Don't know	continuous	ph_y_saiq	ph_y_saiq__soccer_001	yes	yes
ph_y_saiq__soccer_002	Sports and Activities Involvement Questionnaire—Reading & Music	Youth	Soccer: About how many days per week? [Youth]	0 = 0 (programmatically assigned) | 1 = 1 | 2 = 2 | 3 = 3 | 4 = 4 | 5 = 5 | 6 = 6 | 7 = 7 | 8 = Once every 2 weeks | 9 = One day every month | 10 = Less than one day per month | 999 = Don't know	continuous	ph_y_saiq	ph_y_saiq__soccer_002	yes	yes
ph_y_saiq__soccer_003	Sports and Activities Involvement Questionnaire—Reading & Music	Youth	Soccer: About how many minutes per session? [Youth]	0 = 0 (programmatically assigned) | 1 = Less than 30 minutes | 2 = 30 | 3 = 45 | 4 = 60 (1 hr) | 5 = 90 (1.5 hr) | 6 = 120 (2 hrs) | 7 = 150 (2.5 hrs) | 8 = 180 (3 hrs) | 9 = Greater than 3 hours | 999 = Don't know	continuous	ph_y_saiq	ph_y_saiq__soccer_003	yes	yes
ph_y_saiq__surf_001	Sports and Activities Involvement Questionnaire—Reading & Music	Youth	Surfing: Since we last saw you, About how many months did you participate in this activity? [Youth]	0 = 0 (programmatically assigned) | 1 = 1 | 2 = 2 | 3 = 3 | 4 = 4 | 5 = 5 | 6 = 6 | 7 = 7 | 8 = 8 | 9 = 9 | 10 = 10 | 11 = 11 | 12 = 12 | 13 = More than 12 months | 999 = Don't know	continuous	ph_y_saiq	ph_y_saiq__surf_001	yes	yes
ph_y_saiq__surf_002	Sports and Activities Involvement Questionnaire—Reading & Music	Youth	Surfing: About how many days per week? [Youth]	0 = 0 (programmatically assigned) | 1 = 1 | 2 = 2 | 3 = 3 | 4 = 4 | 5 = 5 | 6 = 6 | 7 = 7 | 8 = Once every 2 weeks | 9 = One day every month | 10 = Less than one day per month | 999 = Don't know	continuous	ph_y_saiq	ph_y_saiq__surf_002	yes	yes
ph_y_saiq__surf_003	Sports and Activities Involvement Questionnaire—Reading & Music	Youth	Surfing: About how many minutes per session? [Youth]	0 = 0 (programmatically assigned) | 1 = Less than 30 minutes | 2 = 30 | 3 = 45 | 4 = 60 (1 hr) | 5 = 90 (1.5 hr) | 6 = 120 (2 hrs) | 7 = 150 (2.5 hrs) | 8 = 180 (3 hrs) | 9 = Greater than 3 hours | 999 = Don't know	continuous	ph_y_saiq	ph_y_saiq__surf_003	yes	yes
ph_y_saiq__swim_001	Sports and Activities Involvement Questionnaire—Reading & Music	Youth	Swimming, water polo: Since we last saw you, About how many months did you participate in this activity? [Youth]	0 = 0 (programmatically assigned) | 1 = 1 | 2 = 2 | 3 = 3 | 4 = 4 | 5 = 5 | 6 = 6 | 7 = 7 | 8 = 8 | 9 = 9 | 10 = 10 | 11 = 11 | 12 = 12 | 13 = More than 12 months | 999 = Don't know	continuous	ph_y_saiq	ph_y_saiq__swim_001	yes	yes
ph_y_saiq__swim_002	Sports and Activities Involvement Questionnaire—Reading & Music	Youth	Swimming, water polo: About how many days per week? [Youth]	0 = 0 (programmatically assigned) | 1 = 1 | 2 = 2 | 3 = 3 | 4 = 4 | 5 = 5 | 6 = 6 | 7 = 7 | 8 = Once every 2 weeks | 9 = One day every month | 10 = Less than one day per month | 999 = Don't know	continuous	ph_y_saiq	ph_y_saiq__swim_002	yes	yes
ph_y_saiq__swim_003	Sports and Activities Involvement Questionnaire—Reading & Music	Youth	Swimming, water polo: About how many minutes per session? [Youth]	0 = 0 (programmatically assigned) | 1 = Less than 30 minutes | 2 = 30 | 3 = 45 | 4 = 60 (1 hr) | 5 = 90 (1.5 hr) | 6 = 120 (2 hrs) | 7 = 150 (2.5 hrs) | 8 = 180 (3 hrs) | 9 = Greater than 3 hours | 999 = Don't know	continuous	ph_y_saiq	ph_y_saiq__swim_003	yes	yes
ph_y_saiq__tblten_001	Sports and Activities Involvement Questionnaire—Reading & Music	Youth	Table tennis, Shuffleboard: Since we last saw you, About how many months did you participate in this activity? [Youth]	0 = 0 (programmatically assigned) | 1 = 1 | 2 = 2 | 3 = 3 | 4 = 4 | 5 = 5 | 6 = 6 | 7 = 7 | 8 = 8 | 9 = 9 | 10 = 10 | 11 = 11 | 12 = 12 | 13 = More than 12 months | 999 = Don't know	continuous	ph_y_saiq	ph_y_saiq__tblten_001	yes	yes
ph_y_saiq__tblten_002	Sports and Activities Involvement Questionnaire—Reading & Music	Youth	Table tennis, Shuffleboard: About how many days per week? [Youth]	0 = 0 (programmatically assigned) | 1 = 1 | 2 = 2 | 3 = 3 | 4 = 4 | 5 = 5 | 6 = 6 | 7 = 7 | 8 = Once every 2 weeks | 9 = One day every month | 10 = Less than one day per month | 999 = Don't know	continuous	ph_y_saiq	ph_y_saiq__tblten_002	yes	yes
ph_y_saiq__tblten_003	Sports and Activities Involvement Questionnaire—Reading & Music	Youth	Table tennis, Shuffleboard: About how many minutes per session? [Youth]	0 = 0 (programmatically assigned) | 1 = Less than 30 minutes | 2 = 30 | 3 = 45 | 4 = 60 (1 hr) | 5 = 90 (1.5 hr) | 6 = 120 (2 hrs) | 7 = 150 (2.5 hrs) | 8 = 180 (3 hrs) | 9 = Greater than 3 hours | 999 = Don't know	continuous	ph_y_saiq	ph_y_saiq__tblten_003	yes	yes
ph_y_saiq__tennis_001	Sports and Activities Involvement Questionnaire—Reading & Music	Youth	Tennis, Squash, Racquetball: Since we last saw you, About how many months did you participate in this activity? [Youth]	0 = 0 (programmatically assigned) | 1 = 1 | 2 = 2 | 3 = 3 | 4 = 4 | 5 = 5 | 6 = 6 | 7 = 7 | 8 = 8 | 9 = 9 | 10 = 10 | 11 = 11 | 12 = 12 | 13 = More than 12 months | 999 = Don't know	continuous	ph_y_saiq	ph_y_saiq__tennis_001	yes	yes
ph_y_saiq__tennis_002	Sports and Activities Involvement Questionnaire—Reading & Music	Youth	Tennis, Squash, Racquetball: About how many days per week? [Youth]	0 = 0 (programmatically assigned) | 1 = 1 | 2 = 2 | 3 = 3 | 4 = 4 | 5 = 5 | 6 = 6 | 7 = 7 | 8 = Once every 2 weeks | 9 = One day every month | 10 = Less than one day per month | 999 = Don't know	continuous	ph_y_saiq	ph_y_saiq__tennis_002	yes	yes
ph_y_saiq__tennis_003	Sports and Activities Involvement Questionnaire—Reading & Music	Youth	Tennis, Squash, Racquetball: About how many minutes per session? [Youth]	0 = 0 (programmatically assigned) | 1 = Less than 30 minutes | 2 = 30 | 3 = 45 | 4 = 60 (1 hr) | 5 = 90 (1.5 hr) | 6 = 120 (2 hrs) | 7 = 150 (2.5 hrs) | 8 = 180 (3 hrs) | 9 = Greater than 3 hours | 999 = Don't know	continuous	ph_y_saiq	ph_y_saiq__tennis_003	yes	yes
ph_y_saiq__volleyb_001	Sports and Activities Involvement Questionnaire—Reading & Music	Youth	Volleyball: Since we last saw you, About how many months did you participate in this activity? [Youth]	0 = 0 (programmatically assigned) | 1 = 1 | 2 = 2 | 3 = 3 | 4 = 4 | 5 = 5 | 6 = 6 | 7 = 7 | 8 = 8 | 9 = 9 | 10 = 10 | 11 = 11 | 12 = 12 | 13 = More than 12 months | 999 = Don't know	continuous	ph_y_saiq	ph_y_saiq__volleyb_001	yes	yes
ph_y_saiq__volleyb_002	Sports and Activities Involvement Questionnaire—Reading & Music	Youth	Volleyball: About how many days per week? [Youth]	0 = 0 (programmatically assigned) | 1 = 1 | 2 = 2 | 3 = 3 | 4 = 4 | 5 = 5 | 6 = 6 | 7 = 7 | 8 = Once every 2 weeks | 9 = One day every month | 10 = Less than one day per month | 999 = Don't know	continuous	ph_y_saiq	ph_y_saiq__volleyb_002	yes	yes
ph_y_saiq__volleyb_003	Sports and Activities Involvement Questionnaire—Reading & Music	Youth	Volleyball: About how many minutes per session? [Youth]	0 = 0 (programmatically assigned) | 1 = Less than 30 minutes | 2 = 30 | 3 = 45 | 4 = 60 (1 hr) | 5 = 90 (1.5 hr) | 6 = 120 (2 hrs) | 7 = 150 (2.5 hrs) | 8 = 180 (3 hrs) | 9 = Greater than 3 hours | 999 = Don't know	continuous	ph_y_saiq	ph_y_saiq__volleyb_003	yes	yes
ph_y_saiq__yoga_001	Sports and Activities Involvement Questionnaire—Reading & Music	Youth	Yoga, Tai Chi: Since we last saw you, About how many months did you participate in this activity? [Youth]	0 = 0 (programmatically assigned) | 1 = 1 | 2 = 2 | 3 = 3 | 4 = 4 | 5 = 5 | 6 = 6 | 7 = 7 | 8 = 8 | 9 = 9 | 10 = 10 | 11 = 11 | 12 = 12 | 13 = More than 12 months | 999 = Don't know	continuous	ph_y_saiq	ph_y_saiq__yoga_001	yes	yes
ph_y_saiq__yoga_002	Sports and Activities Involvement Questionnaire—Reading & Music	Youth	Yoga, Tai Chi: About how many days per week? [Youth]	0 = 0 (programmatically assigned) | 1 = 1 | 2 = 2 | 3 = 3 | 4 = 4 | 5 = 5 | 6 = 6 | 7 = 7 | 8 = Once every 2 weeks | 9 = One day every month | 10 = Less than one day per month | 999 = Don't know	continuous	ph_y_saiq	ph_y_saiq__yoga_002	yes	yes
ph_y_saiq__yoga_003	Sports and Activities Involvement Questionnaire—Reading & Music	Youth	Yoga, Tai Chi: About how many minutes per session? [Youth]	0 = 0 (programmatically assigned) | 1 = Less than 30 minutes | 2 = 30 | 3 = 45 | 4 = 60 (1 hr) | 5 = 90 (1.5 hr) | 6 = 120 (2 hrs) | 7 = 150 (2.5 hrs) | 8 = 180 (3 hrs) | 9 = Greater than 3 hours | 999 = Don't know	continuous	ph_y_saiq	ph_y_saiq__yoga_003	yes	yes
ph_y_saiq__activs__agricult_001	Sports and Activities Involvement Questionnaire—Reading & Music	Youth	Since we last saw you, please indicate whether you have participated in any of the following sports or activities regularly (e.g. a season in sports, or multiple lessons on your own or as part of a group etc) [Multi-select]: Agricultural groups such as 4H or Future Farmers of America (FFA), or gardening [Youth]	1 = TRUE | 0 = FALSE	binary	ph_y_saiq	ph_y_saiq__activs__agricult_001	no	yes
ph_y_saiq__activs__art_001	Sports and Activities Involvement Questionnaire—Reading & Music	Youth	Since we last saw you, please indicate whether you have participated in any of the following sports or activities regularly (e.g. a season in sports, or multiple lessons on your own or as part of a group etc) [Multi-select]: Drawing, painting, graphic art, photography, pottery, sculpting [Youth]	1 = TRUE | 0 = FALSE	binary	ph_y_saiq	ph_y_saiq__activs__art_001	no	yes
ph_y_saiq__activs__autocad_001	Sports and Activities Involvement Questionnaire—Reading & Music	Youth	Since we last saw you, please indicate whether you have participated in any of the following sports or activities regularly (e.g. a season in sports, or multiple lessons on your own or as part of a group etc) [Multi-select]: Computer design or AutoCAD [Youth]	1 = TRUE | 0 = FALSE	binary	ph_y_saiq	ph_y_saiq__activs__autocad_001	no	yes
ph_y_saiq__activs__baseb_001	Sports and Activities Involvement Questionnaire—Reading & Music	Youth	Since we last saw you, please indicate whether you have participated in any of the following sports or activities regularly (e.g. a season in sports, or multiple lessons on your own or as part of a group etc) [Multi-select]: Baseball, softball [Youth]	1 = TRUE | 0 = FALSE	binary	ph_y_saiq	ph_y_saiq__activs__baseb_001	no	yes
ph_y_saiq__activs__basketb_001	Sports and Activities Involvement Questionnaire—Reading & Music	Youth	Since we last saw you, please indicate whether you have participated in any of the following sports or activities regularly (e.g. a season in sports, or multiple lessons on your own or as part of a group etc) [Multi-select]: Basketball [Youth]	1 = TRUE | 0 = FALSE	binary	ph_y_saiq	ph_y_saiq__activs__basketb_001	no	yes
ph_y_saiq__activs__bowl_001	Sports and Activities Involvement Questionnaire—Reading & Music	Youth	Since we last saw you, please indicate whether you have participated in any of the following sports or activities regularly (e.g. a season in sports, or multiple lessons on your own or as part of a group etc) [Multi-select]: Bowling [Youth]	1 = TRUE | 0 = FALSE	binary	ph_y_saiq	ph_y_saiq__activs__bowl_001	no	yes
ph_y_saiq__activs__box_001	Sports and Activities Involvement Questionnaire—Reading & Music	Youth	Since we last saw you, please indicate whether you have participated in any of the following sports or activities regularly (e.g. a season in sports, or multiple lessons on your own or as part of a group etc) [Multi-select]: Boxing [Youth]	1 = TRUE | 0 = FALSE	binary	ph_y_saiq	ph_y_saiq__activs__box_001	no	yes
ph_y_saiq__activs__cheer_001	Sports and Activities Involvement Questionnaire—Reading & Music	Youth	Since we last saw you, please indicate whether you have participated in any of the following sports or activities regularly (e.g. a season in sports, or multiple lessons on your own or as part of a group etc) [Multi-select]: Cheerleading [Youth]	1 = TRUE | 0 = FALSE	binary	ph_y_saiq	ph_y_saiq__activs__cheer_001	no	yes
ph_y_saiq__activs__climb_001	Sports and Activities Involvement Questionnaire—Reading & Music	Youth	Since we last saw you, please indicate whether you have participated in any of the following sports or activities regularly (e.g. a season in sports, or multiple lessons on your own or as part of a group etc) [Multi-select]: Climbing [Youth]	1 = TRUE | 0 = FALSE	binary	ph_y_saiq	ph_y_saiq__activs__climb_001	no	yes
ph_y_saiq__activs__collect_001	Sports and Activities Involvement Questionnaire—Reading & Music	Youth	Since we last saw you, please indicate whether you have participated in any of the following sports or activities regularly (e.g. a season in sports, or multiple lessons on your own or as part of a group etc) [Multi-select]: Hobbies like collecting stamps or coins [Youth]	1 = TRUE | 0 = FALSE	binary	ph_y_saiq	ph_y_saiq__activs__collect_001	no	yes
ph_y_saiq__activs__craft_001	Sports and Activities Involvement Questionnaire—Reading & Music	Youth	Since we last saw you, please indicate whether you have participated in any of the following sports or activities regularly (e.g. a season in sports, or multiple lessons on your own or as part of a group etc) [Multi-select]: Crafts like knitting, building model cars or airplanes [Youth]	1 = TRUE | 0 = FALSE	binary	ph_y_saiq	ph_y_saiq__activs__craft_001	no	yes
ph_y_saiq__activs__curl_001	Sports and Activities Involvement Questionnaire—Reading & Music	Youth	Since we last saw you, please indicate whether you have participated in any of the following sports or activities regularly (e.g. a season in sports, or multiple lessons on your own or as part of a group etc) [Multi-select]: Curling [Youth]	1 = TRUE | 0 = FALSE	binary	ph_y_saiq	ph_y_saiq__activs__curl_001	no	yes
ph_y_saiq__activs__cycle_001	Sports and Activities Involvement Questionnaire—Reading & Music	Youth	Since we last saw you, please indicate whether you have participated in any of the following sports or activities regularly (e.g. a season in sports, or multiple lessons on your own or as part of a group etc) [Multi-select]: Cycling [Youth]	1 = TRUE | 0 = FALSE	binary	ph_y_saiq	ph_y_saiq__activs__cycle_001	no	yes
ph_y_saiq__activs__debate_001	Sports and Activities Involvement Questionnaire—Reading & Music	Youth	Since we last saw you, please indicate whether you have participated in any of the following sports or activities regularly (e.g. a season in sports, or multiple lessons on your own or as part of a group etc) [Multi-select]: Debate [Youth]	1 = TRUE | 0 = FALSE	binary	ph_y_saiq	ph_y_saiq__activs__debate_001	no	yes
ph_y_saiq__activs__drama_001	Sports and Activities Involvement Questionnaire—Reading & Music	Youth	Since we last saw you, please indicate whether you have participated in any of the following sports or activities regularly (e.g. a season in sports, or multiple lessons on your own or as part of a group etc) [Multi-select]: Drama, theater, acting, film [Youth]	1 = TRUE | 0 = FALSE	binary	ph_y_saiq	ph_y_saiq__activs__drama_001	no	yes
ph_y_saiq__activs__esport_001	Sports and Activities Involvement Questionnaire—Reading & Music	Youth	Since we last saw you, please indicate whether you have participated in any of the following sports or activities regularly (e.g. a season in sports, or multiple lessons on your own or as part of a group etc) [Multi-select]: E-sports, online gaming [Youth]	1 = TRUE | 0 = FALSE	binary	ph_y_saiq	ph_y_saiq__activs__esport_001	no	yes
ph_y_saiq__activs__fence_001	Sports and Activities Involvement Questionnaire—Reading & Music	Youth	Since we last saw you, please indicate whether you have participated in any of the following sports or activities regularly (e.g. a season in sports, or multiple lessons on your own or as part of a group etc) [Multi-select]: Fencing [Youth]	1 = TRUE | 0 = FALSE	binary	ph_y_saiq	ph_y_saiq__activs__fence_001	no	yes
ph_y_saiq__activs__fhock_001	Sports and Activities Involvement Questionnaire—Reading & Music	Youth	Since we last saw you, please indicate whether you have participated in any of the following sports or activities regularly (e.g. a season in sports, or multiple lessons on your own or as part of a group etc) [Multi-select]: Field hockey [Youth]	1 = TRUE | 0 = FALSE	binary	ph_y_saiq	ph_y_saiq__activs__fhock_001	no	yes
ph_y_saiq__activs__field_001	Sports and Activities Involvement Questionnaire—Reading & Music	Youth	Since we last saw you, please indicate whether you have participated in any of the following sports or activities regularly (e.g. a season in sports, or multiple lessons on your own or as part of a group etc) [Multi-select]: Field events (e.g. shot put, discus, high jump, javelin etc) [Youth]	1 = TRUE | 0 = FALSE	binary	ph_y_saiq	ph_y_saiq__activs__field_001	no	yes
ph_y_saiq__activs__fishing_001	Sports and Activities Involvement Questionnaire—Reading & Music	Youth	Since we last saw you, please indicate whether you have participated in any of the following sports or activities regularly (e.g. a season in sports, or multiple lessons on your own or as part of a group etc) [Multi-select]: Fishing, hunting, rifle club, archery [Youth]	1 = TRUE | 0 = FALSE	binary	ph_y_saiq	ph_y_saiq__activs__fishing_001	no	yes
ph_y_saiq__activs__footb_001	Sports and Activities Involvement Questionnaire—Reading & Music	Youth	Since we last saw you, please indicate whether you have participated in any of the following sports or activities regularly (e.g. a season in sports, or multiple lessons on your own or as part of a group etc) [Multi-select]: Football [Youth]	1 = TRUE | 0 = FALSE	binary	ph_y_saiq	ph_y_saiq__activs__footb_001	no	yes
ph_y_saiq__activs__frisbee_001	Sports and Activities Involvement Questionnaire—Reading & Music	Youth	Since we last saw you, please indicate whether you have participated in any of the following sports or activities regularly (e.g. a season in sports, or multiple lessons on your own or as part of a group etc) [Multi-select]: Ultimate frisbee [Youth]	1 = TRUE | 0 = FALSE	binary	ph_y_saiq	ph_y_saiq__activs__frisbee_001	no	yes
ph_y_saiq__activs__games_001	Sports and Activities Involvement Questionnaire—Reading & Music	Youth	Since we last saw you, please indicate whether you have participated in any of the following sports or activities regularly (e.g. a season in sports, or multiple lessons on your own or as part of a group etc) [Multi-select]: Competitive games like chess, cards, or darts [Youth]	1 = TRUE | 0 = FALSE	binary	ph_y_saiq	ph_y_saiq__activs__games_001	no	yes
ph_y_saiq__activs__golf_001	Sports and Activities Involvement Questionnaire—Reading & Music	Youth	Since we last saw you, please indicate whether you have participated in any of the following sports or activities regularly (e.g. a season in sports, or multiple lessons on your own or as part of a group etc) [Multi-select]: Golf [Youth]	1 = TRUE | 0 = FALSE	binary	ph_y_saiq	ph_y_saiq__activs__golf_001	no	yes
ph_y_saiq__activs__groups_001	Sports and Activities Involvement Questionnaire—Reading & Music	Youth	Since we last saw you, please indicate whether you have participated in any of the following sports or activities regularly (e.g. a season in sports, or multiple lessons on your own or as part of a group etc) [Multi-select]: Club, special interest group, affinity group, scouts [Youth]	1 = TRUE | 0 = FALSE	binary	ph_y_saiq	ph_y_saiq__activs__groups_001	no	yes
ph_y_saiq__activs__gymnast_001	Sports and Activities Involvement Questionnaire—Reading & Music	Youth	Since we last saw you, please indicate whether you have participated in any of the following sports or activities regularly (e.g. a season in sports, or multiple lessons on your own or as part of a group etc) [Multi-select]: Gymnastics [Youth]	1 = TRUE | 0 = FALSE	binary	ph_y_saiq	ph_y_saiq__activs__gymnast_001	no	yes
ph_y_saiq__activs__hike_001	Sports and Activities Involvement Questionnaire—Reading & Music	Youth	Since we last saw you, please indicate whether you have participated in any of the following sports or activities regularly (e.g. a season in sports, or multiple lessons on your own or as part of a group etc) [Multi-select]: Hiking [Youth]	1 = TRUE | 0 = FALSE	binary	ph_y_saiq	ph_y_saiq__activs__hike_001	no	yes
ph_y_saiq__activs__horse_001	Sports and Activities Involvement Questionnaire—Reading & Music	Youth	Since we last saw you, please indicate whether you have participated in any of the following sports or activities regularly (e.g. a season in sports, or multiple lessons on your own or as part of a group etc) [Multi-select]: Horseback riding, polo [Youth]	1 = TRUE | 0 = FALSE	binary	ph_y_saiq	ph_y_saiq__activs__horse_001	no	yes
