## Supplementary Data for "Polygenic Prediction of Depression Liability Reveals Broad Genetic Associations Across Development, Families, and Populations" (part 10 of 10)

### Sheet: ABCD_outcome_definitions (continued)
outcome_id	instrument	reporter	outcome	answer_options	outcome_type	abcd_table	abcd_variables	screen_negative_coded_zero	in_phenome
ph_y_saiq__activs__ihock_001	Sports and Activities Involvement Questionnaire—Reading & Music	Youth	Since we last saw you, please indicate whether you have participated in any of the following sports or activities regularly (e.g. a season in sports, or multiple lessons on your own or as part of a group etc) [Multi-select]: Ice hockey [Youth]	1 = TRUE | 0 = FALSE	binary	ph_y_saiq	ph_y_saiq__activs__ihock_001	no	yes
ph_y_saiq__activs__iskate_001	Sports and Activities Involvement Questionnaire—Reading & Music	Youth	Since we last saw you, please indicate whether you have participated in any of the following sports or activities regularly (e.g. a season in sports, or multiple lessons on your own or as part of a group etc) [Multi-select]: Ice or inline skating [Youth]	1 = TRUE | 0 = FALSE	binary	ph_y_saiq	ph_y_saiq__activs__iskate_001	no	yes
ph_y_saiq__activs__lax_001	Sports and Activities Involvement Questionnaire—Reading & Music	Youth	Since we last saw you, please indicate whether you have participated in any of the following sports or activities regularly (e.g. a season in sports, or multiple lessons on your own or as part of a group etc) [Multi-select]: Lacrosse [Youth]	1 = TRUE | 0 = FALSE	binary	ph_y_saiq	ph_y_saiq__activs__lax_001	no	yes
ph_y_saiq__activs__lift_001	Sports and Activities Involvement Questionnaire—Reading & Music	Youth	Since we last saw you, please indicate whether you have participated in any of the following sports or activities regularly (e.g. a season in sports, or multiple lessons on your own or as part of a group etc) [Multi-select]: Weight lifting or power lifting [Youth]	1 = TRUE | 0 = FALSE	binary	ph_y_saiq	ph_y_saiq__activs__lift_001	no	yes
ph_y_saiq__activs__martarts_001	Sports and Activities Involvement Questionnaire—Reading & Music	Youth	Since we last saw you, please indicate whether you have participated in any of the following sports or activities regularly (e.g. a season in sports, or multiple lessons on your own or as part of a group etc) [Multi-select]: Martial arts [Youth]	1 = TRUE | 0 = FALSE	binary	ph_y_saiq	ph_y_saiq__activs__martarts_001	no	yes
ph_y_saiq__activs__mma_001	Sports and Activities Involvement Questionnaire—Reading & Music	Youth	Since we last saw you, please indicate whether you have participated in any of the following sports or activities regularly (e.g. a season in sports, or multiple lessons on your own or as part of a group etc) [Multi-select]: Wrestling, mixed martial arts [Youth]	1 = TRUE | 0 = FALSE	binary	ph_y_saiq	ph_y_saiq__activs__mma_001	no	yes
ph_y_saiq__activs__musicinstr_001	Sports and Activities Involvement Questionnaire—Reading & Music	Youth	Since we last saw you, please indicate whether you have participated in any of the following sports or activities regularly (e.g. a season in sports, or multiple lessons on your own or as part of a group etc) [Multi-select]: Musical instrument or singing (e.g. choir, guitar, piano, drums, violin, flute, rand, rock band, orchestra) [Youth]	1 = TRUE | 0 = FALSE	binary	ph_y_saiq	ph_y_saiq__activs__musicinstr_001	no	yes
ph_y_saiq__activs__orient_001	Sports and Activities Involvement Questionnaire—Reading & Music	Youth	Since we last saw you, please indicate whether you have participated in any of the following sports or activities regularly (e.g. a season in sports, or multiple lessons on your own or as part of a group etc) [Multi-select]: Orienteering [Youth]	1 = TRUE | 0 = FALSE	binary	ph_y_saiq	ph_y_saiq__activs__orient_001	no	yes
ph_y_saiq__activs__paddle_001	Sports and Activities Involvement Questionnaire—Reading & Music	Youth	Since we last saw you, please indicate whether you have participated in any of the following sports or activities regularly (e.g. a season in sports, or multiple lessons on your own or as part of a group etc) [Multi-select]: Paddleboarding, water skiing, wakeboarding [Youth]	1 = TRUE | 0 = FALSE	binary	ph_y_saiq	ph_y_saiq__activs__paddle_001	no	yes
ph_y_saiq__activs__row_001	Sports and Activities Involvement Questionnaire—Reading & Music	Youth	Since we last saw you, please indicate whether you have participated in any of the following sports or activities regularly (e.g. a season in sports, or multiple lessons on your own or as part of a group etc) [Multi-select]: Rowing, canoeing, kayaking [Youth]	1 = TRUE | 0 = FALSE	binary	ph_y_saiq	ph_y_saiq__activs__row_001	no	yes
ph_y_saiq__activs__rugby_001	Sports and Activities Involvement Questionnaire—Reading & Music	Youth	Since we last saw you, please indicate whether you have participated in any of the following sports or activities regularly (e.g. a season in sports, or multiple lessons on your own or as part of a group etc) [Multi-select]: Rugby [Youth]	1 = TRUE | 0 = FALSE	binary	ph_y_saiq	ph_y_saiq__activs__rugby_001	no	yes
ph_y_saiq__activs__run_001	Sports and Activities Involvement Questionnaire—Reading & Music	Youth	Since we last saw you, please indicate whether you have participated in any of the following sports or activities regularly (e.g. a season in sports, or multiple lessons on your own or as part of a group etc) [Multi-select]: Track, running, cross-country [Youth]	1 = TRUE | 0 = FALSE	binary	ph_y_saiq	ph_y_saiq__activs__run_001	no	yes
ph_y_saiq__activs__sail_001	Sports and Activities Involvement Questionnaire—Reading & Music	Youth	Since we last saw you, please indicate whether you have participated in any of the following sports or activities regularly (e.g. a season in sports, or multiple lessons on your own or as part of a group etc) [Multi-select]: Sailing, wind-surfing [Youth]	1 = TRUE | 0 = FALSE	binary	ph_y_saiq	ph_y_saiq__activs__sail_001	no	yes
ph_y_saiq__activs__skatebd_001	Sports and Activities Involvement Questionnaire—Reading & Music	Youth	Since we last saw you, please indicate whether you have participated in any of the following sports or activities regularly (e.g. a season in sports, or multiple lessons on your own or as part of a group etc) [Multi-select]: Skateboarding, roller skating [Youth]	1 = TRUE | 0 = FALSE	binary	ph_y_saiq	ph_y_saiq__activs__skatebd_001	no	yes
ph_y_saiq__activs__ski_001	Sports and Activities Involvement Questionnaire—Reading & Music	Youth	Since we last saw you, please indicate whether you have participated in any of the following sports or activities regularly (e.g. a season in sports, or multiple lessons on your own or as part of a group etc) [Multi-select]: Skiing, snowboarding [Youth]	1 = TRUE | 0 = FALSE	binary	ph_y_saiq	ph_y_saiq__activs__ski_001	no	yes
ph_y_saiq__activs__soccer_001	Sports and Activities Involvement Questionnaire—Reading & Music	Youth	Since we last saw you, please indicate whether you have participated in any of the following sports or activities regularly (e.g. a season in sports, or multiple lessons on your own or as part of a group etc) [Multi-select]: Soccer [Youth]	1 = TRUE | 0 = FALSE	binary	ph_y_saiq	ph_y_saiq__activs__soccer_001	no	yes
ph_y_saiq__activs__surf_001	Sports and Activities Involvement Questionnaire—Reading & Music	Youth	Since we last saw you, please indicate whether you have participated in any of the following sports or activities regularly (e.g. a season in sports, or multiple lessons on your own or as part of a group etc) [Multi-select]: Surfing [Youth]	1 = TRUE | 0 = FALSE	binary	ph_y_saiq	ph_y_saiq__activs__surf_001	no	yes
ph_y_saiq__activs__swim_001	Sports and Activities Involvement Questionnaire—Reading & Music	Youth	Since we last saw you, please indicate whether you have participated in any of the following sports or activities regularly (e.g. a season in sports, or multiple lessons on your own or as part of a group etc) [Multi-select]: Swimming, water polo [Youth]	1 = TRUE | 0 = FALSE	binary	ph_y_saiq	ph_y_saiq__activs__swim_001	no	yes
ph_y_saiq__activs__tblten_001	Sports and Activities Involvement Questionnaire—Reading & Music	Youth	Since we last saw you, please indicate whether you have participated in any of the following sports or activities regularly (e.g. a season in sports, or multiple lessons on your own or as part of a group etc) [Multi-select]: Table tennis/ping pong, shuffleboard [Youth]	1 = TRUE | 0 = FALSE	binary	ph_y_saiq	ph_y_saiq__activs__tblten_001	no	yes
ph_y_saiq__activs__tennis_001	Sports and Activities Involvement Questionnaire—Reading & Music	Youth	Since we last saw you, please indicate whether you have participated in any of the following sports or activities regularly (e.g. a season in sports, or multiple lessons on your own or as part of a group etc) [Multi-select]: Tennis, squash, racquetball [Youth]	1 = TRUE | 0 = FALSE	binary	ph_y_saiq	ph_y_saiq__activs__tennis_001	no	yes
ph_y_saiq__activs__volleyb_001	Sports and Activities Involvement Questionnaire—Reading & Music	Youth	Since we last saw you, please indicate whether you have participated in any of the following sports or activities regularly (e.g. a season in sports, or multiple lessons on your own or as part of a group etc) [Multi-select]: Volleyball [Youth]	1 = TRUE | 0 = FALSE	binary	ph_y_saiq	ph_y_saiq__activs__volleyb_001	no	yes
ph_y_saiq__activs__yoga_001	Sports and Activities Involvement Questionnaire—Reading & Music	Youth	Since we last saw you, please indicate whether you have participated in any of the following sports or activities regularly (e.g. a season in sports, or multiple lessons on your own or as part of a group etc) [Multi-select]: Yoga, Tai Chi [Youth]	1 = TRUE | 0 = FALSE	binary	ph_y_saiq	ph_y_saiq__activs__yoga_001	no	yes
mh_p_kbi_001__01___10	KSADS - Background Items	Parent	Who else does your child live with at least part of the time? [Multi-select]: Aunt	1 = TRUE | 0 = FALSE	binary	mh_p_kbi	mh_p_kbi_001__01___10	yes	no
mh_p_kbi_001__01___11	KSADS - Background Items	Parent	Who else does your child live with at least part of the time? [Multi-select]: Uncle	1 = TRUE | 0 = FALSE	binary	mh_p_kbi	mh_p_kbi_001__01___11	yes	no
mh_p_kbi_001__01___12	KSADS - Background Items	Parent	Who else does your child live with at least part of the time? [Multi-select]: Other	1 = TRUE | 0 = FALSE	binary	mh_p_kbi	mh_p_kbi_001__01___12	yes	no
mh_p_kbi_001__01___5	KSADS - Background Items	Parent	Who else does your child live with at least part of the time? [Multi-select]: Adopted Mother	1 = TRUE | 0 = FALSE	binary	mh_p_kbi	mh_p_kbi_001__01___5	yes	no
mh_p_kbi_001__01___6	KSADS - Background Items	Parent	Who else does your child live with at least part of the time? [Multi-select]: Adopted Father	1 = TRUE | 0 = FALSE	binary	mh_p_kbi	mh_p_kbi_001__01___6	yes	no
mh_p_kbi_001__01___7	KSADS - Background Items	Parent	Who else does your child live with at least part of the time? [Multi-select]: Foster Parent	1 = TRUE | 0 = FALSE	binary	mh_p_kbi	mh_p_kbi_001__01___7	yes	no
mh_p_kbi_001__01___8	KSADS - Background Items	Parent	Who else does your child live with at least part of the time? [Multi-select]: Grandmother	1 = TRUE | 0 = FALSE	binary	mh_p_kbi	mh_p_kbi_001__01___8	yes	no
mh_p_kbi_001__01___9	KSADS - Background Items	Parent	Who else does your child live with at least part of the time? [Multi-select]: Grandfather	1 = TRUE | 0 = FALSE	binary	mh_p_kbi	mh_p_kbi_001__01___9	yes	no
mh_p_kbi_001__01__l___11	KSADS - Background Items	Parent	Since we last saw you, who else has your child lived with at least part of the time [Multi-select]: Uncle [Longitudinal]	1 = TRUE | 0 = FALSE	binary	mh_p_kbi	mh_p_kbi_001__01__l___11	yes	no
mh_p_kbi_001__01__l___13	KSADS - Background Items	Parent	Since we last saw you, who else has your child lived with at least part of the time [Multi-select]: College roommates [Longitudinal]	1 = TRUE | 0 = FALSE	binary	mh_p_kbi	mh_p_kbi_001__01__l___13	yes	no
mh_p_kbi_001__01__l___14	KSADS - Background Items	Parent	Since we last saw you, who else has your child lived with at least part of the time [Multi-select]: Military setting [Longitudinal]	1 = TRUE | 0 = FALSE	binary	mh_p_kbi	mh_p_kbi_001__01__l___14	yes	no
mh_p_kbi_001__01__l___15	KSADS - Background Items	Parent	Since we last saw you, who else has your child lived with at least part of the time [Multi-select]: Mission setting [Longitudinal]	1 = TRUE | 0 = FALSE	binary	mh_p_kbi	mh_p_kbi_001__01__l___15	yes	no
mh_p_kbi_001__01__l___5	KSADS - Background Items	Parent	Since we last saw you, who else has your child lived with at least part of the time [Multi-select]: Adopted Mother [Longitudinal]	1 = TRUE | 0 = FALSE	binary	mh_p_kbi	mh_p_kbi_001__01__l___5	yes	no
mh_p_kbi_001__01__l___6	KSADS - Background Items	Parent	Since we last saw you, who else has your child lived with at least part of the time [Multi-select]: Adopted Father [Longitudinal]	1 = TRUE | 0 = FALSE	binary	mh_p_kbi	mh_p_kbi_001__01__l___6	yes	no
mh_p_kbi_001__01__l___7	KSADS - Background Items	Parent	Since we last saw you, who else has your child lived with at least part of the time [Multi-select]: Foster Parent [Longitudinal]	1 = TRUE | 0 = FALSE	binary	mh_p_kbi	mh_p_kbi_001__01__l___7	yes	no
mh_p_kbi__mh_001__02___2	KSADS - Background Items	Parent	What types of mental health or substance abuse services your child has received? [Multi-select]: Partial hospital for mental health	1 = TRUE | 0 = FALSE	binary	mh_p_kbi	mh_p_kbi__mh_001__02___2	yes	no
mh_p_kbi__mh_001__02___4	KSADS - Background Items	Parent	What types of mental health or substance abuse services your child has received? [Multi-select]: Outpatient substance abuse	1 = TRUE | 0 = FALSE	binary	mh_p_kbi	mh_p_kbi__mh_001__02___4	yes	no
mh_p_kbi__mh_001__02___5	KSADS - Background Items	Parent	What types of mental health or substance abuse services your child has received? [Multi-select]: Partial hospital for substance abuse	1 = TRUE | 0 = FALSE	binary	mh_p_kbi	mh_p_kbi__mh_001__02___5	yes	no
mh_p_kbi__mh_001__02___6	KSADS - Background Items	Parent	What types of mental health or substance abuse services your child has received? [Multi-select]: Inpatient for substance abuse	1 = TRUE | 0 = FALSE	binary	mh_p_kbi	mh_p_kbi__mh_001__02___6	yes	no
mh_p_kbi__mh_001__02__l___5	KSADS - Background Items	Parent	What types of mental health or substance abuse services your child has received since we last saw you [Multi-select]: Partial hospital for substance abuse [Longitudinal]	1 = TRUE | 0 = FALSE	binary	mh_p_kbi	mh_p_kbi__mh_001__02__l___5; mh_p_kbi__mh_001__02__v1__l___5	yes	no
mh_p_kbi__mh_001__02__v1__l___10	KSADS - Background Items	Parent	What types of mental health or substance abuse services your child has received since we last saw you? [Multi-select]: Residential treatment for mental health [Longitudinal; Version 1]	1 = TRUE | 0 = FALSE	binary	mh_p_kbi	mh_p_kbi__mh_001__02__v1__l___10	yes	no
mh_p_kbi__mh_001__02__v1__l___11	KSADS - Background Items	Parent	What types of mental health or substance abuse services your child has received since we last saw you? [Multi-select]: Residential treatment for substance abus [Longitudinal; Version 1]	1 = TRUE | 0 = FALSE	binary	mh_p_kbi	mh_p_kbi__mh_001__02__v1__l___11	yes	no
mh_p_kbi__school_001__01	KSADS - Background Items	Parent	Has your child repeated a grade in the past year?	1 = Yes | 0 = No | 999 = Not sure | 777 = Decline to answer	binary	mh_p_kbi	mh_p_kbi__school_001__01	yes	no
mh_p_kbi__school_003__01___6	KSADS - Background Items	Parent	Detentions or suspensions for what? [Multi-select]: Drinking at School	1 = TRUE | 0 = FALSE	binary	mh_p_kbi	mh_p_kbi__school_003__01___6; mh_p_kbi__school_003__01__v1___6	yes	no
mh_p_kbi__school_003__01__v1___11	KSADS - Background Items	Parent	Detentions or suspensions for what [Multi-select]: Whole class got a suspension [Version 1]	1 = TRUE | 0 = FALSE	binary	mh_p_kbi	mh_p_kbi__school_003__01__v1___11	yes	no
mh_p_kbi__school_003__01__v1___9	KSADS - Background Items	Parent	Detentions or suspensions for what [Multi-select]: Stealing [Version 1]	1 = TRUE | 0 = FALSE	binary	mh_p_kbi	mh_p_kbi__school_003__01__v1___9	yes	no
mh_p_kbi__su_001	KSADS - Background Items	Parent	How many times has your child been in the hospital for substance abuse problems?	Open numeric/text response — no coded Levels in source metadata | 999 = Don't know [stored in companion mh_p_kbi__su_001__dk]	continuous	mh_p_kbi	mh_p_kbi__su_001	yes	no
mh_p_ksads__agor__screen__pres_001	KSADS Modules	Parent	In the past two weeks, how often has your child feared or avoided any of the following places because they make him or her super anxious?	0 = Not at all | 1 = Rarely | 2 = Several days | 3 = More than half the days | 4 = Nearly every day	continuous	mh_p_ksads__agor	mh_p_ksads__agor__screen__pres_001	no	no
mh_p_ksads__suic__screen__pres_004	KSADS Modules	Parent	In the past two weeks, did your child actually do something to kill himself or herself and make a suicide attempt?	0 = No | 1 = Yes	binary	mh_p_ksads__suic	mh_p_ksads__suic__screen__pres_004	no	no
mh_p_ksads__ptsd__depersnl__pres_sx	KSADS Modules	Parent	Symptom: PTSD depersonalization - Present [Parent]	0 = Absent | 1 = Present | 555 = Not administered | 888 = Not asked due to branching logic	binary	mh_p_ksads__ptsd	mh_p_ksads__ptsd__depersnl__pres_sx	no	no
mh_p_ksads__ptsd__derealztn__pres_sx	KSADS Modules	Parent	Symptom: PTSD derealization - Present [Parent]	0 = Absent | 1 = Present | 555 = Not administered | 888 = Not asked due to branching logic	binary	mh_p_ksads__ptsd	mh_p_ksads__ptsd__derealztn__pres_sx	no	no
mh_p_ksads__suic__attmpt__intrpt__pres_sx	KSADS Modules	Parent	Symptom: Aborted or interrupted suicide attempts - Present [Parent]	0 = Absent | 1 = Present | 555 = Not administered | 888 = Not asked due to branching logic	binary	mh_p_ksads__suic	mh_p_ksads__suic__attmpt__intrpt__pres_sx	no	no
mh_p_ksads__suic__attmpt__pres_sx	KSADS Modules	Parent	Symptom: Suicidal attempt - Present [Parent]	0 = Absent | 1 = Present | 555 = Not administered | 888 = Not asked due to branching logic	binary	mh_p_ksads__suic	mh_p_ksads__suic__attmpt__pres_sx	no	no
mh_p_ksads__suic__slfinj__intnt__past_sx	KSADS Modules	Parent	Symptom: Self-injury, intent to die - Past [Parent]	0 = Absent | 1 = Present | 555 = Not administered | 888 = Not asked due to branching logic	binary	mh_p_ksads__suic	mh_p_ksads__suic__slfinj__intnt__past_sx	no	no
mh_p_ksads__suic__slfinj__psbldie__past_sx	KSADS Modules	Parent	Symptom: Self-injury, thought could die from behavior - Past [Parent]	0 = Absent | 1 = Present | 555 = Not administered | 888 = Not asked due to branching logic	binary	mh_p_ksads__suic	mh_p_ksads__suic__slfinj__psbldie__past_sx	no	no
mh_p_ksads__suic__slfinj__psbldie__pres_sx	KSADS Modules	Parent	Symptom: Self-injury, thought could die from behavior - Present [Parent]	0 = Absent | 1 = Present | 555 = Not administered | 888 = Not asked due to branching logic	binary	mh_p_ksads__suic	mh_p_ksads__suic__slfinj__psbldie__pres_sx	no	no
mh_p_ksads__bpd__hyprsex__pres_sx	KSADS Modules	Parent	Symptom: Hypersexuality - Present [Parent]	0 = Absent | 1 = Present | 555 = Not administered | 888 = Not asked due to branching logic	binary	mh_p_ksads__bpd	mh_p_ksads__bpd__hyprsex__pres_sx	no	no
mh_p_ksads__bpd__irrit__manic__pres_sx	KSADS Modules	Parent	Symptom: Manic irritability - Present [Parent]	0 = Absent | 1 = Present | 555 = Not administered | 888 = Not asked due to branching logic	binary	mh_p_ksads__bpd	mh_p_ksads__bpd__irrit__manic__pres_sx	no	no
mh_p_ksads__bpd__mood__euph__past_sx	KSADS Modules	Parent	Symptom: Elevated/euphoric mood - Past [Parent]	0 = Absent | 1 = Present | 555 = Not administered | 888 = Not asked due to branching logic	binary	mh_p_ksads__bpd	mh_p_ksads__bpd__mood__euph__past_sx	no	no
mh_p_ksads__bpd__mood__euph__pres_sx	KSADS Modules	Parent	Symptom: Elevated/euphoric mood - Present [Parent]	0 = Absent | 1 = Present | 555 = Not administered | 888 = Not asked due to branching logic	binary	mh_p_ksads__bpd	mh_p_ksads__bpd__mood__euph__pres_sx	no	no
mh_p_ksads__cond__breakin__pres_sx	KSADS Modules	Parent	Symptom: Breaking and entering - Present [Parent]	0 = Absent | 1 = Present | 555 = Not administered | 888 = Not asked due to branching logic	binary	mh_p_ksads__cond	mh_p_ksads__cond__breakin__pres_sx	no	no
mh_p_ksads__cond__forcesex__pres_sx	KSADS Modules	Parent	Symptom: Forced someone into sexual activity - Present [Parent]	0 = Absent | 1 = Present | 555 = Not administered | 888 = Not asked due to branching logic	binary	mh_p_ksads__cond	mh_p_ksads__cond__forcesex__pres_sx	no	no
mh_p_ksads__cond__rob__pres_sx	KSADS Modules	Parent	Symptom: Stealing while confronting victim - Present [Parent]	0 = Absent | 1 = Present | 555 = Not administered | 888 = Not asked due to branching logic	binary	mh_p_ksads__cond	mh_p_ksads__cond__rob__pres_sx	no	no
mh_p_ksads__cond__runaway__pres_sx	KSADS Modules	Parent	Symptom: Ran away overnight - Present [Parent]	0 = Absent | 1 = Present | 555 = Not administered | 888 = Not asked due to branching logic	binary	mh_p_ksads__cond	mh_p_ksads__cond__runaway__pres_sx	no	no
mh_p_ksads__hom__plan__past_sx	KSADS Modules	Parent	Symptom: Homicide planning - Past [Parent]	0 = Absent | 1 = Present | 555 = Not administered | 888 = Not asked due to branching logic	binary	mh_p_ksads__hom	mh_p_ksads__hom__plan__past_sx	no	no
mh_p_ksads__odd__alcuse__past_sx	KSADS Modules	Parent	Symptom: Alcohol use - Past [Parent]	0 = Absent | 1 = Present | 555 = Not administered | 888 = Not asked due to branching logic	binary	mh_p_ksads__odd	mh_p_ksads__odd__alcuse__past_sx	no	no
mh_p_ksads__psych__delus__freq__pres_sx	KSADS Modules	Parent	Symptom: Frequency of delusions - Present [Parent]	0 = Absent | 1 = Present | 555 = Not administered | 888 = Not asked due to branching logic	binary	mh_p_ksads__psych	mh_p_ksads__psych__delus__freq__pres_sx	no	no
mh_p_ksads__psych__delus__past_sx	KSADS Modules	Parent	Symptom: Delusions - Past [Parent]	0 = Absent | 1 = Present | 555 = Not administered | 888 = Not asked due to branching logic	binary	mh_p_ksads__psych	mh_p_ksads__psych__delus__past_sx	no	no
mh_p_ksads__psych__delus__pres_sx	KSADS Modules	Parent	Symptom: Delusions - Present [Parent]	0 = Absent | 1 = Present | 555 = Not administered | 888 = Not asked due to branching logic	binary	mh_p_ksads__psych	mh_p_ksads__psych__delus__pres_sx	no	no
mh_p_ksads__psych__halluc__clust__pres_sx	KSADS Modules	Parent	Symptom: Hallucinations (symptom cluster) - Present [Parent]	0 = Absent | 1 = Present | 555 = Not administered | 888 = Not asked due to branching logic	binary	mh_p_ksads__psych	mh_p_ksads__psych__halluc__clust__pres_sx	no	no
mh_p_ksads__sepanx__evnt__fear__pres_sx	KSADS Modules	Parent	Symptom: Fears calamitous event that will cause separation - Present [Parent]	0 = Absent | 1 = Present | 555 = Not administered | 888 = Not asked due to branching logic	binary	mh_p_ksads__sepanx	mh_p_ksads__sepanx__evnt__fear__pres_sx	no	no
mh_p_ksads__sepanx__fig__harm__pres_sx	KSADS Modules	Parent	Symptom: Worry about harm befalling attachment figure - Present [Parent]	0 = Absent | 1 = Present | 555 = Not administered | 888 = Not asked due to branching logic	binary	mh_p_ksads__sepanx	mh_p_ksads__sepanx__fig__harm__pres_sx	no	no
mh_p_ksads__sepanx__nofig__fear__pres_sx	KSADS Modules	Parent	Symptom: Fear of being alone without attachment figure - Present [Parent]	0 = Absent | 1 = Present | 555 = Not administered | 888 = Not asked due to branching logic	binary	mh_p_ksads__sepanx	mh_p_ksads__sepanx__nofig__fear__pres_sx	no	no
mh_p_ksads__sepanx__nofig__physympt__pres_sx	KSADS Modules	Parent	Symptom: Physical symptoms when separated from attachment figure - Present [Parent]	0 = Absent | 1 = Present | 555 = Not administered | 888 = Not asked due to branching logic	binary	mh_p_ksads__sepanx	mh_p_ksads__sepanx__nofig__physympt__pres_sx	no	no
mh_p_ksads__sepanx__sep__distrs__pres_sx	KSADS Modules	Parent	Symptom: Distress upon separation from home/attachment figures - Present [Parent]	0 = Absent | 1 = Present | 555 = Not administered | 888 = Not asked due to branching logic	binary	mh_p_ksads__sepanx	mh_p_ksads__sepanx__sep__distrs__pres_sx	no	no
mh_p_ksads__hom__screen__past_002	KSADS Modules	Parent	Was there ever a time that your child made plans to kill someone or go on a killing spree?	0 = No | 1 = Yes	binary	mh_p_ksads__hom	mh_p_ksads__hom__screen__past_002	yes	no
mh_p_ksads__hom__screen__pres_002	KSADS Modules	Parent	In the past two weeks, did your child actually make any preparations to kill someone, like buy a gun or explosives?	0 = No | 1 = Yes	binary	mh_p_ksads__hom	mh_p_ksads__hom__screen__pres_002	yes	no
mh_y_kbi__school_001__01	KSADS - Background Items	Youth	Have you repeated a grade in the past year?	1 = Yes | 0 = No | 777 = Decline to answer	binary	mh_y_kbi	mh_y_kbi__school_001__01	yes	no
mh_y_kbi__school_003__01___3	KSADS - Background Items	Youth	Detentions or suspensions: For what? [Multi-select]: Threatening a Teacher	1 = TRUE | 0 = FALSE	binary	mh_y_kbi	mh_y_kbi__school_003__01___3; mh_y_kbi__school_003__01__v1___3	yes	no
mh_y_kbi__school_003__01___5	KSADS - Background Items	Youth	Detentions or suspensions: For what? [Multi-select]: Using Drugs at School	1 = TRUE | 0 = FALSE	binary	mh_y_kbi	mh_y_kbi__school_003__01___5; mh_y_kbi__school_003__01__v1___5	yes	no
mh_y_kbi__school_003__01___6	KSADS - Background Items	Youth	Detentions or suspensions: For what? [Multi-select]: Drinking at School	1 = TRUE | 0 = FALSE	binary	mh_y_kbi	mh_y_kbi__school_003__01___6; mh_y_kbi__school_003__01__v1___6	yes	no
mh_y_kbi__school_003__01__v1___11	KSADS - Background Items	Youth	Detentions or suspensions: For what? [Multi-select]: Whole class got a suspension [Version 1]	1 = TRUE | 0 = FALSE	binary	mh_y_kbi	mh_y_kbi__school_003__01__v1___11	yes	no
mh_y_kbi__school_003__01__v1___12	KSADS - Background Items	Youth	Detentions or suspensions: For what? [Multi-select]: Smoking, vaping or cell use [Version 1]	1 = TRUE | 0 = FALSE	binary	mh_y_kbi	mh_y_kbi__school_003__01__v1___12	yes	no
mh_y_kbi__school_003__01__v1___16	KSADS - Background Items	Youth	Detentions or suspensions: For what? [Multi-select]: Bringing something to school that is not allowed (other than a weapon, alcohol, or drugs) [Version 1]	1 = TRUE | 0 = FALSE	binary	mh_y_kbi	mh_y_kbi__school_003__01__v1___16	yes	no
mh_y_kbi__school_003__01__v1___9	KSADS - Background Items	Youth	Detentions or suspensions: For what? [Multi-select]: Stealing [Version 1]	1 = TRUE | 0 = FALSE	binary	mh_y_kbi	mh_y_kbi__school_003__01__v1___9	yes	no
mh_y_ksads__bpd__screen__past_004	KSADS Modules	Youth	Was there ever a time in the past that you were more interested in sex and more active sexually than usual?	0 = No | 1 = Yes	binary	mh_y_ksads__bpd	mh_y_ksads__bpd__screen__past_004	no	no
mh_y_ksads__ocd__suprstho__past_sx	KSADS Modules	Youth	Symptom: Attempts to suppress or neutralize thoughts - Past [Youth]	0 = Absent | 1 = Present | 555 = Not administered | 888 = Not asked due to branching logic	binary	mh_y_ksads__ocd	mh_y_ksads__ocd__suprstho__past_sx	no	no
mh_y_ksads__suic__slfinj__intnt__past_sx	KSADS Modules	Youth	Symptom: Self-injury, intent to die - Past [Youth]	0 = Absent | 1 = Present | 555 = Not administered | 888 = Not asked due to branching logic	binary	mh_y_ksads__suic	mh_y_ksads__suic__slfinj__intnt__past_sx	no	no
mh_y_ksads__suic__slfinj__psbldie__past_sx	KSADS Modules	Youth	Symptom: Self-injury, thought could die from behavior - Past [Youth]	0 = Absent | 1 = Present | 555 = Not administered | 888 = Not asked due to branching logic	binary	mh_y_ksads__suic	mh_y_ksads__suic__slfinj__psbldie__past_sx	no	no
mh_y_ksads__suic__slfinj__psbldie__pres_sx	KSADS Modules	Youth	Symptom: Self-injury, thought could die from behavior - Present [Youth]	0 = Absent | 1 = Present | 555 = Not administered | 888 = Not asked due to branching logic	binary	mh_y_ksads__suic	mh_y_ksads__suic__slfinj__psbldie__pres_sx	no	no
mh_y_ksads__bpd__distract__incr__past_sx	KSADS Modules	Youth	Symptom: Increased distractibility - Past [Youth]	0 = Absent | 1 = Present | 555 = Not administered | 888 = Not asked due to branching logic	binary	mh_y_ksads__bpd	mh_y_ksads__bpd__distract__incr__past_sx	no	no
mh_y_ksads__bpd__hosp__past_sx	KSADS Modules	Youth	Symptom: Hospitalized due to bipolar disorder - Past [Youth]	0 = Absent | 1 = Present | 555 = Not administered | 888 = Not asked due to branching logic	binary	mh_y_ksads__bpd	mh_y_ksads__bpd__hosp__past_sx	no	no
mh_y_ksads__cond__breakin__pres_sx	KSADS Modules	Youth	Symptom: Breaking and entering - Present [Youth]	0 = Absent | 1 = Present | 555 = Not administered | 888 = Not asked due to branching logic	binary	mh_y_ksads__cond	mh_y_ksads__cond__breakin__pres_sx	no	no
mh_y_ksads__cond__fight__pres_sx	KSADS Modules	Youth	Symptom: Often initiates physical fights - Present [Youth]	0 = Absent | 1 = Present | 555 = Not administered | 888 = Not asked due to branching logic	binary	mh_y_ksads__cond	mh_y_ksads__cond__fight__pres_sx	no	no
mh_y_ksads__cond__fire__pres_sx	KSADS Modules	Youth	Symptom: Fire setting - Present [Youth]	0 = Absent | 1 = Present | 555 = Not administered | 888 = Not asked due to branching logic	binary	mh_y_ksads__cond	mh_y_ksads__cond__fire__pres_sx	no	no
mh_y_ksads__cond__forcesex__past_sx	KSADS Modules	Youth	Symptom: Forced someone into sexual activity - Past [Youth]	0 = Absent | 1 = Present | 555 = Not administered | 888 = Not asked due to branching logic	binary	mh_y_ksads__cond	mh_y_ksads__cond__forcesex__past_sx	no	no
mh_y_ksads__cond__forcesex__pres_sx	KSADS Modules	Youth	Symptom: Forced someone into sexual activity - Present [Youth]	0 = Absent | 1 = Present | 555 = Not administered | 888 = Not asked due to branching logic	binary	mh_y_ksads__cond	mh_y_ksads__cond__forcesex__pres_sx	no	no
mh_y_ksads__cond__physcruel__anml__pres_sx	KSADS Modules	Youth	Symptom: Has been physically cruel to animals - Present [Youth]	0 = Absent | 1 = Present | 555 = Not administered | 888 = Not asked due to branching logic	binary	mh_y_ksads__cond	mh_y_ksads__cond__physcruel__anml__pres_sx	no	no
mh_y_ksads__cond__rob__past_sx	KSADS Modules	Youth	Symptom: Stealing while confronting victim - Past [Youth]	0 = Absent | 1 = Present | 555 = Not administered | 888 = Not asked due to branching logic	binary	mh_y_ksads__cond	mh_y_ksads__cond__rob__past_sx	no	no
mh_y_ksads__cond__rob__pres_sx	KSADS Modules	Youth	Symptom: Stealing while confronting victim - Present [Youth]	0 = Absent | 1 = Present | 555 = Not administered | 888 = Not asked due to branching logic	binary	mh_y_ksads__cond	mh_y_ksads__cond__rob__pres_sx	no	no
mh_y_ksads__cond__runaway__pres_sx	KSADS Modules	Youth	Symptom: Ran away overnight - Present [Youth]	0 = Absent | 1 = Present | 555 = Not administered | 888 = Not asked due to branching logic	binary	mh_y_ksads__cond	mh_y_ksads__cond__runaway__pres_sx	no	no
mh_y_ksads__cond__steal__pres_sx	KSADS Modules	Youth	Symptom: Stealing - Present [Youth]	0 = Absent | 1 = Present | 555 = Not administered | 888 = Not asked due to branching logic	binary	mh_y_ksads__cond	mh_y_ksads__cond__steal__pres_sx	no	no
mh_y_ksads__cond__vandal__pres_sx	KSADS Modules	Youth	Symptom: Vandalism - Present [Youth]	0 = Absent | 1 = Present | 555 = Not administered | 888 = Not asked due to branching logic	binary	mh_y_ksads__cond	mh_y_ksads__cond__vandal__pres_sx	no	no
mh_y_ksads__cond__weapon__pres_sx	KSADS Modules	Youth	Symptom: Use of a weapon that can cause serious harm - Present [Youth]	0 = Absent | 1 = Present | 555 = Not administered | 888 = Not asked due to branching logic	binary	mh_y_ksads__cond	mh_y_ksads__cond__weapon__pres_sx	no	no
mh_y_resil__close_sum	Other Resilience	Youth	How many close friends do you have?	Open numeric response — no coded Levels in source metadata	continuous	mh_y_resil	mh_y_resil__close_sum	no	no
mh_y_resil__online_sum	Other Resilience	Youth	How many close friends do you have that you only interact with on-line?	Open numeric response — no coded Levels in source metadata	continuous	mh_y_resil	mh_y_resil__online_sum	no	no
mh_y_resil_sum	Other Resilience	Youth	How many friends do you have?	Open numeric response — no coded Levels in source metadata	continuous	mh_y_resil	mh_y_resil_sum	no	no
ph_p_saiq__bowl_004	Sports and Activities Involvement Questionnaire	Parent	Bowling: Was any of this activity part of an organized team, group, band, orchestra, chorus, or program at school? [Parent]	1 = Yes | 0 = No	binary	ph_p_saiq	ph_p_saiq__bowl_004	yes	no
ph_p_saiq__bowl_006	Sports and Activities Involvement Questionnaire	Parent	Bowling: Did your child receive individual private instruction? [Parent]	1 = Yes | 0 = No	binary	ph_p_saiq	ph_p_saiq__bowl_006	yes	no
ph_p_saiq__box_004	Sports and Activities Involvement Questionnaire	Parent	Boxing: Was any of this activity part of an organized team, group, band, orchestra, chorus, or program at school? [Parent]	1 = Yes | 0 = No	binary	ph_p_saiq	ph_p_saiq__box_004	yes	no
ph_p_saiq__box_005	Sports and Activities Involvement Questionnaire	Parent	Boxing: Was any of this activity part of an organized team, group, band, orchestra, chorus, or program outside of school? [Parent]	1 = Yes | 0 = No	binary	ph_p_saiq	ph_p_saiq__box_005	yes	no
ph_p_saiq__box_006	Sports and Activities Involvement Questionnaire	Parent	Boxing: Did your child receive individual private instruction? [Parent]	1 = Yes | 0 = No	binary	ph_p_saiq	ph_p_saiq__box_006	yes	no
ph_p_saiq__box_007	Sports and Activities Involvement Questionnaire	Parent	Boxing: Did your child learn this activity without formal instruction? [Parent]	1 = Yes | 0 = No	binary	ph_p_saiq	ph_p_saiq__box_007	yes	no
ph_p_saiq__climb_004	Sports and Activities Involvement Questionnaire	Parent	Climbing: Was any of this activity part of an organized team, group, band, orchestra, chorus, or program at school? [Parent]	1 = Yes | 0 = No	binary	ph_p_saiq	ph_p_saiq__climb_004	yes	no
ph_p_saiq__collect_004	Sports and Activities Involvement Questionnaire	Parent	Hobbies like collecting stamps or coins: Was any of this activity part of an organized team, group, band, orchestra, chorus, or program at school? [Parent]	1 = Yes | 0 = No	binary	ph_p_saiq	ph_p_saiq__collect_004	yes	no
ph_p_saiq__curl_004	Sports and Activities Involvement Questionnaire	Parent	Curling: Was any of this activity part of an organized team, group, band, orchestra, chorus, or program at school? [Parent]	1 = Yes | 0 = No	binary	ph_p_saiq	ph_p_saiq__curl_004	yes	no
ph_p_saiq__curl_005	Sports and Activities Involvement Questionnaire	Parent	Curling: Was any of this activity part of an organized team, group, band, orchestra, chorus, or program outside of school? [Parent]	1 = Yes | 0 = No	binary	ph_p_saiq	ph_p_saiq__curl_005	yes	no
ph_p_saiq__curl_006	Sports and Activities Involvement Questionnaire	Parent	Curling: Did your child receive individual private instruction? [Parent]	1 = Yes | 0 = No	binary	ph_p_saiq	ph_p_saiq__curl_006	yes	no
ph_p_saiq__curl_007	Sports and Activities Involvement Questionnaire	Parent	Curling: Did your child learn this activity without formal instruction? [Parent]	1 = Yes | 0 = No	binary	ph_p_saiq	ph_p_saiq__curl_007	yes	no
ph_p_saiq__fhock_004	Sports and Activities Involvement Questionnaire	Parent	Field Hockey: Was any of this activity part of an organized team, group, band, orchestra, chorus, or program at school? [Parent]	1 = Yes | 0 = No	binary	ph_p_saiq	ph_p_saiq__fhock_004	yes	no
ph_p_saiq__fhock_006	Sports and Activities Involvement Questionnaire	Parent	Field Hockey: Did your child receive individual private instruction? [Parent]	1 = Yes | 0 = No	binary	ph_p_saiq	ph_p_saiq__fhock_006	yes	no
ph_p_saiq__fhock_006__l	Sports and Activities Involvement Questionnaire	Parent	Field Hockey: Did your child receive individual private instruction? [Parent; Longitudinal]	1 = Yes | 0 = No	binary	ph_p_saiq	ph_p_saiq__fhock_006__l	yes	no
ph_p_saiq__fhock_007	Sports and Activities Involvement Questionnaire	Parent	Field Hockey: Did your child learn this activity without formal instruction? [Parent]	1 = Yes | 0 = No	binary	ph_p_saiq	ph_p_saiq__fhock_007	yes	no
ph_p_saiq__field_005	Sports and Activities Involvement Questionnaire	Parent	Field events (e.g. shot, discuss, high jump, javelin etc): Was any of this activity part of an organized team, group, band, orchestra, chorus, or program outside of school? [Parent]	1 = Yes | 0 = No	binary	ph_p_saiq	ph_p_saiq__field_005	yes	no
ph_p_saiq__field_006	Sports and Activities Involvement Questionnaire	Parent	Field events (e.g. shot, discuss, high jump, javelin etc): Did your child receive individual private instruction? [Parent]	1 = Yes | 0 = No	binary	ph_p_saiq	ph_p_saiq__field_006	yes	no
ph_p_saiq__field_007	Sports and Activities Involvement Questionnaire	Parent	Field events (e.g. shot, discuss, high jump, javelin etc): Did your child learn this activity without formal instruction? [Parent]	1 = Yes | 0 = No	binary	ph_p_saiq	ph_p_saiq__field_007	yes	no
ph_p_saiq__frisbee_006	Sports and Activities Involvement Questionnaire	Parent	Ultimate frisbee: Did your child receive individual private instruction? [Parent]	1 = Yes | 0 = No	binary	ph_p_saiq	ph_p_saiq__frisbee_006	yes	no
ph_p_saiq__golf_001__l	Sports and Activities Involvement Questionnaire	Parent	Golf: During the most active period, about how many months per year did your child participate? [Parent; Longitudinal]	0 = 0 (programmatically assigned) | 1 = 1 | 2 = 2 | 3 = 3 | 4 = 4 | 5 = 5 | 6 = 6 | 7 = 7 | 8 = 8 | 9 = 9 | 10 = 10 | 11 = 11 | 12 = 12 | 13 = More than 12 months | 999 = Don't know	continuous	ph_p_saiq	ph_p_saiq__golf_001__l	yes	no
ph_p_saiq__golf_002__l	Sports and Activities Involvement Questionnaire	Parent	Golf: About how many days per week? [Parent; Longitudinal]	0 = 0 (programmatically assigned) | 1 = 1 | 2 = 2 | 3 = 3 | 4 = 4 | 5 = 5 | 6 = 6 | 7 = 7 | 8 = Once every 2 weeks | 9 = One day every month | 10 = Less than one day per month | 999 = Don't know	continuous	ph_p_saiq	ph_p_saiq__golf_002__l	yes	no
ph_p_saiq__golf_003__l	Sports and Activities Involvement Questionnaire	Parent	Golf: About how many minutes per session? [Parent; Longitudinal]	0 = 0 (programmatically assigned) | 1 = less than 30 minutes | 2 = 30 | 3 = 45 | 4 = 60 (1 hr) | 5 = 90 (1.5 hrs) | 6 = 120 (2 hrs) | 7 = 150 (2.5 hrs) | 8 = 180 (3 hrs) | 9 = greater than 3 hours | 999 = Don't know	continuous	ph_p_saiq	ph_p_saiq__golf_003__l	yes	no
ph_p_saiq__horse_004	Sports and Activities Involvement Questionnaire	Parent	Horseback Riding, Polo: Was any of this activity part of an organized team, group, band, orchestra, chorus, or program at school? [Parent]	1 = Yes | 0 = No	binary	ph_p_saiq	ph_p_saiq__horse_004	yes	no
ph_p_saiq__musicinstr_011___6	Sports and Activities Involvement Questionnaire	Parent	Musical Instrument (Singing, Choir, Guitar, Piano, Drums, Violin, Flute, Band, Rock Band, Orchestra): Please indicate below which instrument(s) your child plays: Harp [Parent]	1 = TRUE | 0 = FALSE	binary	ph_p_saiq	ph_p_saiq__musicinstr_011___6	yes	no
ph_p_saiq__orient_004	Sports and Activities Involvement Questionnaire	Parent	Orienteering: Was any of this activity part of an organized team, group, band, orchestra, chorus, or program at school? [Parent]	1 = Yes | 0 = No	binary	ph_p_saiq	ph_p_saiq__orient_004	yes	no
ph_p_saiq__orient_005	Sports and Activities Involvement Questionnaire	Parent	Orienteering: Was any of this activity part of an organized team, group, band, orchestra, chorus, or program outside of school? [Parent]	1 = Yes | 0 = No	binary	ph_p_saiq	ph_p_saiq__orient_005	yes	no
ph_p_saiq__orient_006	Sports and Activities Involvement Questionnaire	Parent	Orienteering: Did your child receive individual private instruction? [Parent]	1 = Yes | 0 = No	binary	ph_p_saiq	ph_p_saiq__orient_006	yes	no
ph_p_saiq__orient_007	Sports and Activities Involvement Questionnaire	Parent	Orienteering: Did your child learn this activity without formal instruction? [Parent]	1 = Yes | 0 = No	binary	ph_p_saiq	ph_p_saiq__orient_007	yes	no
ph_p_saiq__paddle_004	Sports and Activities Involvement Questionnaire	Parent	Paddleboarding, water skiing, wakeboarding: Was any of this activity part of an organized team, group, band, orchestra, chorus, or program at school? [Parent]	1 = Yes | 0 = No	binary	ph_p_saiq	ph_p_saiq__paddle_004	yes	no
ph_p_saiq__paddle_005	Sports and Activities Involvement Questionnaire	Parent	Paddleboarding, water skiing, wakeboarding: Was any of this activity part of an organized team, group, band, orchestra, chorus, or program outside of school? [Parent]	1 = Yes | 0 = No	binary	ph_p_saiq	ph_p_saiq__paddle_005	yes	no
ph_p_saiq__paddle_006	Sports and Activities Involvement Questionnaire	Parent	Paddleboarding, water skiing, wakeboarding: Did your child receive individual private instruction? [Parent]	1 = Yes | 0 = No	binary	ph_p_saiq	ph_p_saiq__paddle_006	yes	no
ph_p_saiq__row_004	Sports and Activities Involvement Questionnaire	Parent	Rowing, canoeing, kayaking: Was any of this activity part of an organized team, group, band, orchestra, chorus, or program at school? [Parent]	1 = Yes | 0 = No	binary	ph_p_saiq	ph_p_saiq__row_004	yes	no
ph_p_saiq__row_006	Sports and Activities Involvement Questionnaire	Parent	Rowing, canoeing, kayaking: Did your child receive individual private instruction? [Parent]	1 = Yes | 0 = No	binary	ph_p_saiq	ph_p_saiq__row_006	yes	no
ph_p_saiq__rugby_004	Sports and Activities Involvement Questionnaire	Parent	Rugby: Was any of this activity part of an organized team, group, band, orchestra, chorus, or program at school? [Parent]	1 = Yes | 0 = No	binary	ph_p_saiq	ph_p_saiq__rugby_004	yes	no
ph_p_saiq__rugby_004__l	Sports and Activities Involvement Questionnaire	Parent	Rugby: Was any of this activity part of an organized team, group, band, orchestra, chorus, or program at school? [Parent; Longitudinal]	1 = Yes | 0 = No	binary	ph_p_saiq	ph_p_saiq__rugby_004__l	yes	no
ph_p_saiq__rugby_006	Sports and Activities Involvement Questionnaire	Parent	Rugby: Did your child receive individual private instruction? [Parent]	1 = Yes | 0 = No	binary	ph_p_saiq	ph_p_saiq__rugby_006	yes	no
ph_p_saiq__rugby_006__l	Sports and Activities Involvement Questionnaire	Parent	Rugby: Did your child receive individual private instruction? [Parent; Longitudinal]	1 = Yes | 0 = No	binary	ph_p_saiq	ph_p_saiq__rugby_006__l	yes	no
ph_p_saiq__rugby_007	Sports and Activities Involvement Questionnaire	Parent	Rugby: Did your child learn this activity without formal instruction? [Parent]	1 = Yes | 0 = No	binary	ph_p_saiq	ph_p_saiq__rugby_007	yes	no
ph_p_saiq__rugby_007__l	Sports and Activities Involvement Questionnaire	Parent	Rugby: Did your child learn this activity without formal instruction? [Parent; Longitudinal]	1 = Yes | 0 = No	binary	ph_p_saiq	ph_p_saiq__rugby_007__l	yes	no
ph_p_saiq__rugby_009	Sports and Activities Involvement Questionnaire	Parent	Rugby: Did your child participate in this activity in the past 12 months? [Parent]	1 = Yes | 0 = No	binary	ph_p_saiq	ph_p_saiq__rugby_009	yes	no
ph_p_saiq__sail_001__l	Sports and Activities Involvement Questionnaire	Parent	Sailing, wind-surfing: During the most active period, about how many months per year did your child participate? [Parent; Longitudinal]	0 = 0 (programmatically assigned) | 1 = 1 | 2 = 2 | 3 = 3 | 4 = 4 | 5 = 5 | 6 = 6 | 7 = 7 | 8 = 8 | 9 = 9 | 10 = 10 | 11 = 11 | 12 = 12 | 13 = More than 12 months | 999 = Don't know	continuous	ph_p_saiq	ph_p_saiq__sail_001__l	yes	no
ph_p_saiq__sail_002__l	Sports and Activities Involvement Questionnaire	Parent	Sailing, wind-surfing: About how many days per week? [Parent; Longitudinal]	0 = 0 (programmatically assigned) | 1 = 1 | 2 = 2 | 3 = 3 | 4 = 4 | 5 = 5 | 6 = 6 | 7 = 7 | 8 = Once every 2 weeks | 9 = One day every month | 10 = Less than one day per month | 999 = Don't know	continuous	ph_p_saiq	ph_p_saiq__sail_002__l	yes	no
ph_p_saiq__sail_003__l	Sports and Activities Involvement Questionnaire	Parent	Sailing, wind-surfing: About how many minutes per session? [Parent; Longitudinal]	0 = 0 (programmatically assigned) | 1 = less than 30 minutes | 2 = 30 | 3 = 45 | 4 = 60 (1 hr) | 5 = 90 (1.5 hrs) | 6 = 120 (2 hrs) | 7 = 150 (2.5 hrs) | 8 = 180 (3 hrs) | 9 = greater than 3 hours | 999 = Don't know	continuous	ph_p_saiq	ph_p_saiq__sail_003__l	yes	no
ph_p_saiq__sail_004	Sports and Activities Involvement Questionnaire	Parent	Sailing, wind-surfing: Was any of this activity part of an organized team, group, band, orchestra, chorus, or program at school? [Parent]	1 = Yes | 0 = No	binary	ph_p_saiq	ph_p_saiq__sail_004	yes	no
ph_p_saiq__sail_006	Sports and Activities Involvement Questionnaire	Parent	Sailing, wind-surfing: Did your child receive individual private instruction? [Parent]	1 = Yes | 0 = No	binary	ph_p_saiq	ph_p_saiq__sail_006	yes	no
ph_p_saiq__sail_007	Sports and Activities Involvement Questionnaire	Parent	Sailing, wind-surfing: Did your child learn this activity without formal instruction? [Parent]	1 = Yes | 0 = No	binary	ph_p_saiq	ph_p_saiq__sail_007	yes	no
ph_p_saiq__skatebd_004	Sports and Activities Involvement Questionnaire	Parent	Skateboarding: Was any of this activity part of an organized team, group, band, orchestra, chorus, or program at school? [Parent]	1 = Yes | 0 = No	binary	ph_p_saiq	ph_p_saiq__skatebd_004	yes	no
ph_p_saiq__skatebd_004__l	Sports and Activities Involvement Questionnaire	Parent	Skateboarding, roller skating: Was any of this activity part of an organized team, group, band, orchestra, chorus, or program at school? [Parent; Longitudinal]	1 = Yes | 0 = No	binary	ph_p_saiq	ph_p_saiq__skatebd_004__l	yes	no
ph_p_saiq__surf_004	Sports and Activities Involvement Questionnaire	Parent	Surfing: Was any of this activity part of an organized team, group, band, orchestra, chorus, or program at school? [Parent]	1 = Yes | 0 = No	binary	ph_p_saiq	ph_p_saiq__surf_004	yes	no
ph_p_saiq__surf_004__l	Sports and Activities Involvement Questionnaire	Parent	Surfing: Was any of this activity part of an organized team, group, band, orchestra, chorus, or program at school? [Parent; Longitudinal]	1 = Yes | 0 = No	binary	ph_p_saiq	ph_p_saiq__surf_004__l	yes	no
ph_p_saiq__surf_005	Sports and Activities Involvement Questionnaire	Parent	Surfing: Was any of this activity part of an organized team, group, band, orchestra, chorus, or program outside of school? [Parent]	1 = Yes | 0 = No	binary	ph_p_saiq	ph_p_saiq__surf_005	yes	no
ph_p_saiq__surf_007	Sports and Activities Involvement Questionnaire	Parent	Surfing: Did your child learn this activity without formal instruction? [Parent]	1 = Yes | 0 = No	binary	ph_p_saiq	ph_p_saiq__surf_007	yes	no
ph_p_saiq__tblten_004	Sports and Activities Involvement Questionnaire	Parent	Table tennis, shuffleboard: Was any of this activity part of an organized team, group, band, orchestra, chorus, or program at school? [Parent]	1 = Yes | 0 = No	binary	ph_p_saiq	ph_p_saiq__tblten_004	yes	no
ph_p_saiq__tblten_005	Sports and Activities Involvement Questionnaire	Parent	Table tennis, shuffleboard: Was any of this activity part of an organized team, group, band, orchestra, chorus, or program outside of school? [Parent]	1 = Yes | 0 = No	binary	ph_p_saiq	ph_p_saiq__tblten_005	yes	no
ph_p_saiq__tblten_006	Sports and Activities Involvement Questionnaire	Parent	Table tennis, shuffleboard: Did your child receive individual private instruction? [Parent]	1 = Yes | 0 = No	binary	ph_p_saiq	ph_p_saiq__tblten_006	yes	no
ph_p_saiq__volleyb_006	Sports and Activities Involvement Questionnaire	Parent	Volleyball: Did your child receive individual private instruction? [Parent]	1 = Yes | 0 = No	binary	ph_p_saiq	ph_p_saiq__volleyb_006	yes	no
ph_p_saiq__activs__box_001	Sports and Activities Involvement Questionnaire	Parent	Please indicate whether your child has ever participated in any of the following sports and activities continuously for 4 months or more (e.g., for a season in sports, or at least four months of lessons, group participation, etc): Boxing [Parent]	1 = TRUE | 0 = FALSE	binary	ph_p_saiq	ph_p_saiq__activs__box_001	no	no
ph_p_saiq__activs__box_001__l	Sports and Activities Involvement Questionnaire	Parent	Please indicate whether your child has ever participated in any of the following sports and activities continuously for 4 months or more (e.g., for a season in sports, or at least four months of lessons, group participation, etc). We will then ask you some follow-up questions about each of the sports or activities in which your child has participated: [Boxing]	1 = TRUE | 0 = FALSE	binary	ph_p_saiq	ph_p_saiq__activs__box_001__l	no	no
ph_p_saiq__activs__curl_001	Sports and Activities Involvement Questionnaire	Parent	Please indicate whether your child has ever participated in any of the following sports and activities continuously for 4 months or more (e.g., for a season in sports, or at least four months of lessons, group participation, etc): Curling [Parent]	1 = TRUE | 0 = FALSE	binary	ph_p_saiq	ph_p_saiq__activs__curl_001	no	no
ph_p_saiq__activs__curl_001__l	Sports and Activities Involvement Questionnaire	Parent	Please indicate whether your child has ever participated in any of the following sports and activities continuously for 4 months or more (e.g., for a season in sports, or at least four months of lessons, group participation, etc). We will then ask you some follow-up questions about each of the sports or activities in which your child has participated: [Curling]	1 = TRUE | 0 = FALSE	binary	ph_p_saiq	ph_p_saiq__activs__curl_001__l	no	no
ph_p_saiq__activs__golf_001__l	Sports and Activities Involvement Questionnaire	Parent	Please indicate whether your child has ever participated in any of the following sports and activities continuously for 4 months or more (e.g., for a season in sports, or at least four months of lessons, group participation, etc). We will then ask you some follow-up questions about each of the sports or activities in which your child has participated: [Golf]	1 = TRUE | 0 = FALSE	binary	ph_p_saiq	ph_p_saiq__activs__golf_001__l	no	no
ph_p_saiq__activs__orient_001	Sports and Activities Involvement Questionnaire	Parent	Please indicate whether your child has ever participated in any of the following sports and activities continuously for 4 months or more (e.g., for a season in sports, or at least four months of lessons, group participation, etc): Orienteering [Parent]	1 = TRUE | 0 = FALSE	binary	ph_p_saiq	ph_p_saiq__activs__orient_001	no	no
ph_p_saiq__activs__row_001__l	Sports and Activities Involvement Questionnaire	Parent	Please indicate whether your child has ever participated in any of the following sports and activities continuously for 4 months or more (e.g., for a season in sports, or at least four months of lessons, group participation, etc). We will then ask you some follow-up questions about each of the sports or activities in which your child has participated: [Rowing, canoeing, kayaking]	1 = TRUE | 0 = FALSE	binary	ph_p_saiq	ph_p_saiq__activs__row_001__l	no	no
ph_y_saiq__musicinstr_007___7	Sports and Activities Involvement Questionnaire—Reading & Music	Youth	Which instruments do you play? [Multi-select]: Harp [Youth]	1 = TRUE | 0 = FALSE	binary	ph_y_saiq	ph_y_saiq__musicinstr_007___7	yes	no
